# Brain Imaging-derived Phenotypes and Stroke: A Bidirectional Mendelian Randomization Study Unveils Causal Links between Thalamic Nuclei Volume and Stroke Risk in the European Population

**DOI:** 10.1101/2025.03.22.25324441

**Authors:** Xuanyan Yang, Shiyao Cheng, Shaoli Lin, Peiyue Su, Xinyao Tang, Jiani Wu, Xingchen Lin, Si Cheng, Siyang Liu

## Abstract

**Background and Aims:** Recent advances in brain-imaging techniques have enabled the identification of brain imaging-derived phenotypes (IDPs), representing physiological brain structure. Observational studies have suggested a correlation between these IDPs and stroke, confounded and based on limited samples. To investigate the causal relationship between IDPs and stroke and its subtypes for an in-depth mechanistic comprehension of their interplay, we conducted a bidirectional two-sample Mendelian Randomization (MR) study leveraging the largest-scale genome-wide association studies (GWAS) of IDPs and stroke subtypes.

**Methods:** We utilized GWAS summary statistics from the BIG40 dataset, which included nearly 3,935 IDPs among 33,224 individuals, and GIGASTROKE, which included three etiological ischemia subtypes, as well as cerebral ischemia, intracerebral hemorrhage stroke and overall stroke among 73,652 stroke cases and 1,234,808 controls.

**Results:** In the forward MR analysis, we identified eight significant IDPs influencing the risk of stroke and its subtypes after Bonferroni correction. Notably, the volume of the lateral posterior thalamus in the right hemisphere exhibited a significant negative association with all ischemic stroke (OR=0.79; 95% CI: 0.74 to 0.84; *p*=1.21e-13), all stroke (OR=0.84; 95% CI: 0.79 to 0.89; *p*=2.45e-9), and large vessel stroke (OR=0.54; 95% CI: 0.43 to 0.69; *p*=3.01e-7). Conversely, no significant causal association was observed in the reverse MR analysis.

**Conclusion:** This study enhances our understanding of causality between IDPs and stroke by pinpointing specific causal associations. These findings provide valuable insights into the etiology of stroke, offering potential strategies for predicting and intervening in stroke risk at the level of brain imaging.

## Supplementary Tables for "Brain Imaging-derived Phenotypes and Stroke: A Bidirectional Mendelian Randomization Study Unveils Causal Links between Thalamic Nuclei Volume and Stroke Risk in the European Population" (part 4 of 12)

### Sheet: Supplementary Table4 (continued)
Supplementary Table4: Mendelian Randomization result for IDP to stoke in EU
GCST90002644	Stroke	Simple mode	12	1.06872	0.90922	1.2562	0.437356	-0.019584476	0.008336172	0.040686633	15.5218	0.159833	50.3503
GCST90002644	Stroke	Weighted median	12	1.06395	0.973189	1.16317	0.173011	-0.019584476	0.008336172	0.040686633	15.5218	0.159833	50.3503
GCST90002644	Stroke	Weighted mode	12	1.08584	0.957923	1.23084	0.224249	-0.019584476	0.008336172	0.040686633	15.5218	0.159833	50.3503
GCST90002645	CardioEmbolicStroke	Inverse variance weighted	2	1.07763	0.744147	1.56055	0.692299	NA	NA	NA	0.00812417	0.928181	39.088
GCST90002645	IschemicStroke	Inverse variance weighted	2	0.775749	0.459001	1.31108	0.342931	NA	NA	NA	10.4323	0.00123831	4.59651
GCST90002645	LargeArteryStroke	Inverse variance weighted	2	1.19821	0.73422	1.95543	0.469278	NA	NA	NA	0.0242837	0.876165	12.1332
GCST90002645	SmallVesselStroke	Inverse variance weighted	2	0.539647	0.185945	1.56616	0.256492	NA	NA	NA	5.22375	0.0222804	1.15507
GCST90002645	Stroke	Inverse variance weighted	2	0.744665	0.502705	1.10309	0.141397	NA	NA	NA	6.79845	0.00912372	4.83241
GCST90002646	CardioEmbolicStroke	Inverse variance weighted	8	1.0826	0.882921	1.32745	0.445477	0.000273536	0.034064985	0.993853514	8.94753	0.17655	8.38901
GCST90002646	CardioEmbolicStroke	MR Egger	8	1.07879	0.443494	2.62414	0.872688	0.000273536	0.034064985	0.993853514	8.94753	0.17655	8.38901
GCST90002646	CardioEmbolicStroke	Simple mode	8	1.19599	0.808621	1.76891	0.399899	0.000273536	0.034064985	0.993853514	8.94753	0.17655	8.38901
GCST90002646	CardioEmbolicStroke	Weighted median	8	1.14388	0.894127	1.4634	0.284802	0.000273536	0.034064985	0.993853514	8.94753	0.17655	8.38901
GCST90002646	CardioEmbolicStroke	Weighted mode	8	1.22988	0.874104	1.73047	0.273695	0.000273536	0.034064985	0.993853514	8.94753	0.17655	8.38901
GCST90002646	IschemicStroke	Inverse variance weighted	8	0.978474	0.856319	1.11806	0.749089	0.013241242	0.021482348	0.560288041	19.0261	0.00411973	25.1544
GCST90002646	IschemicStroke	MR Egger	8	0.826022	0.473532	1.4409	0.52583	0.013241242	0.021482348	0.560288041	19.0261	0.00411973	25.1544
GCST90002646	IschemicStroke	Simple mode	8	0.992837	0.772138	1.27662	0.956873	0.013241242	0.021482348	0.560288041	19.0261	0.00411973	25.1544
GCST90002646	IschemicStroke	Weighted median	8	0.98175	0.863354	1.11638	0.778779	0.013241242	0.021482348	0.560288041	19.0261	0.00411973	25.1544
GCST90002646	IschemicStroke	Weighted mode	8	0.93524	0.767809	1.13918	0.527199	0.013241242	0.021482348	0.560288041	19.0261	0.00411973	25.1544
GCST90002646	LargeArteryStroke	Inverse variance weighted	8	0.888036	0.628257	1.25523	0.50125	-0.029692788	0.057783802	0.625719022	13.4729	0.0361118	2.82676
GCST90002646	LargeArteryStroke	MR Egger	8	1.30705	0.286159	5.97002	0.741498	-0.029692788	0.057783802	0.625719022	13.4729	0.0361118	2.82676
GCST90002646	LargeArteryStroke	Simple mode	8	0.724536	0.458322	1.14538	0.210324	-0.029692788	0.057783802	0.625719022	13.4729	0.0361118	2.82676
GCST90002646	LargeArteryStroke	Weighted median	8	0.770219	0.559857	1.05962	0.108678	-0.029692788	0.057783802	0.625719022	13.4729	0.0361118	2.82676
GCST90002646	LargeArteryStroke	Weighted mode	8	0.724536	0.487718	1.07635	0.154593	-0.029692788	0.057783802	0.625719022	13.4729	0.0361118	2.82676
GCST90002646	SmallVesselStroke	Inverse variance weighted	8	0.982514	0.69736	1.38427	0.919663	0.080159409	0.047493721	0.142419671	16.2066	0.0232947	6.82781
GCST90002646	SmallVesselStroke	MR Egger	8	0.348769	0.100848	1.20617	0.147189	0.080159409	0.047493721	0.142419671	16.2066	0.0232947	6.82781
GCST90002646	SmallVesselStroke	Simple mode	8	0.790285	0.421359	1.48223	0.487084	0.080159409	0.047493721	0.142419671	16.2066	0.0232947	6.82781
GCST90002646	SmallVesselStroke	Weighted median	8	0.858192	0.602468	1.22246	0.39688	0.080159409	0.047493721	0.142419671	16.2066	0.0232947	6.82781
GCST90002646	SmallVesselStroke	Weighted mode	8	0.719	0.416029	1.24261	0.275858	0.080159409	0.047493721	0.142419671	16.2066	0.0232947	6.82781
GCST90002646	Stroke	Inverse variance weighted	8	0.962088	0.833677	1.11028	0.596957	0.020408825	0.022512076	0.399575379	27.2506	0.000300378	22.6983
GCST90002646	Stroke	MR Egger	8	0.741652	0.414826	1.32597	0.352264	0.020408825	0.022512076	0.399575379	27.2506	0.000300378	22.6983
GCST90002646	Stroke	Simple mode	8	0.956861	0.74504	1.22891	0.739931	0.020408825	0.022512076	0.399575379	27.2506	0.000300378	22.6983
GCST90002646	Stroke	Weighted median	8	0.952255	0.840767	1.07853	0.441253	0.020408825	0.022512076	0.399575379	27.2506	0.000300378	22.6983
GCST90002646	Stroke	Weighted mode	8	0.877797	0.727653	1.05892	0.215454	0.020408825	0.022512076	0.399575379	27.2506	0.000300378	22.6983
GCST90002647	CardioEmbolicStroke	Inverse variance weighted	2	1.54652	1.03326	2.31473	0.0340893	NA	NA	NA	1.21297	0.270745	3.15971
GCST90002647	IschemicStroke	Inverse variance weighted	2	1.11637	0.949228	1.31294	0.183418	NA	NA	NA	0.0197461	0.888248	23.2369
GCST90002647	LargeArteryStroke	Inverse variance weighted	2	1.29079	0.794186	2.09791	0.302976	NA	NA	NA	0.511544	0.474471	7.00666
GCST90002647	SmallVesselStroke	Inverse variance weighted	2	1.01784	0.425331	2.43574	0.968317	NA	NA	NA	3.64497	0.0562388	3.77505
GCST90002647	Stroke	Inverse variance weighted	2	1.07803	0.929265	1.2506	0.321349	NA	NA	NA	0.000521218	0.981786	35.4428
GCST90002648	CardioEmbolicStroke	Inverse variance weighted	8	1.1309	0.912952	1.40088	0.26007	0.031889651	0.03861515	0.440492936	9.13759	0.165987	8.00192
GCST90002648	CardioEmbolicStroke	MR Egger	8	0.737077	0.260694	2.08399	0.586007	0.031889651	0.03861515	0.440492936	9.13759	0.165987	8.00192
GCST90002648	CardioEmbolicStroke	Simple mode	8	1.46608	0.881426	2.43852	0.184028	0.031889651	0.03861515	0.440492936	9.13759	0.165987	8.00192
GCST90002648	CardioEmbolicStroke	Weighted median	8	1.14926	0.890656	1.48296	0.284772	0.031889651	0.03861515	0.440492936	9.13759	0.165987	8.00192
GCST90002648	CardioEmbolicStroke	Weighted mode	8	0.868308	0.560529	1.34508	0.547232	0.031889651	0.03861515	0.440492936	9.13759	0.165987	8.00192
GCST90002648	IschemicStroke	Inverse variance weighted	9	1.01279	0.938398	1.09308	0.74407	-0.009646997	0.013488866	0.497650004	3.14281	0.871484	56.2356
GCST90002648	IschemicStroke	MR Egger	9	1.15482	0.799538	1.66797	0.467957	-0.009646997	0.013488866	0.497650004	3.14281	0.871484	56.2356
GCST90002648	IschemicStroke	Simple mode	9	0.995686	0.855032	1.15948	0.956993	-0.009646997	0.013488866	0.497650004	3.14281	0.871484	56.2356
GCST90002648	IschemicStroke	Weighted median	9	1.01654	0.921008	1.12199	0.744525	-0.009646997	0.013488866	0.497650004	3.14281	0.871484	56.2356
GCST90002648	IschemicStroke	Weighted mode	9	1.01845	0.894512	1.15955	0.789463	-0.009646997	0.013488866	0.497650004	3.14281	0.871484	56.2356
GCST90002648	LargeArteryStroke	Inverse variance weighted	8	1.05484	0.832815	1.33606	0.657918	0.020209101	0.042630482	0.652220963	6.11341	0.410606	10.7122
GCST90002648	LargeArteryStroke	MR Egger	8	0.804811	0.256439	2.52583	0.722586	0.020209101	0.042630482	0.652220963	6.11341	0.410606	10.7122
GCST90002648	LargeArteryStroke	Simple mode	8	0.831877	0.47482	1.45744	0.54047	0.020209101	0.042630482	0.652220963	6.11341	0.410606	10.7122
GCST90002648	LargeArteryStroke	Weighted median	8	1.04454	0.758732	1.43802	0.789324	0.020209101	0.042630482	0.652220963	6.11341	0.410606	10.7122
GCST90002648	LargeArteryStroke	Weighted mode	8	0.797237	0.460655	1.37975	0.444742	0.020209101	0.042630482	0.652220963	6.11341	0.410606	10.7122
GCST90002648	SmallVesselStroke	Inverse variance weighted	8	0.983119	0.788173	1.22628	0.879987	0.022901452	0.038838573	0.576934578	2.92732	0.817912	13.253
GCST90002648	SmallVesselStroke	MR Egger	8	0.722863	0.254029	2.05698	0.565322	0.022901452	0.038838573	0.576934578	2.92732	0.817912	13.253
GCST90002648	SmallVesselStroke	Simple mode	8	1.00428	0.671731	1.50146	0.983982	0.022901452	0.038838573	0.576934578	2.92732	0.817912	13.253
GCST90002648	SmallVesselStroke	Weighted median	8	0.985536	0.74684	1.30052	0.917991	0.022901452	0.038838573	0.576934578	2.92732	0.817912	13.253
GCST90002648	SmallVesselStroke	Weighted mode	8	0.979265	0.69368	1.38243	0.908536	0.022901452	0.038838573	0.576934578	2.92732	0.817912	13.253
GCST90002648	Stroke	Inverse variance weighted	9	0.998631	0.930001	1.07233	0.969925	-0.010469405	0.01258903	0.43306774	5.37553	0.614236	48.8973
GCST90002648	Stroke	MR Egger	9	1.15218	0.816384	1.62611	0.446817	-0.010469405	0.01258903	0.43306774	5.37553	0.614236	48.8973
GCST90002648	Stroke	Simple mode	9	0.961189	0.825536	1.11913	0.623848	-0.010469405	0.01258903	0.43306774	5.37553	0.614236	48.8973
GCST90002648	Stroke	Weighted median	9	0.999493	0.909626	1.09824	0.991586	-0.010469405	0.01258903	0.43306774	5.37553	0.614236	48.8973
GCST90002648	Stroke	Weighted mode	9	1.00109	0.877351	1.14228	0.987496	-0.010469405	0.01258903	0.43306774	5.37553	0.614236	48.8973
GCST90002649	CardioEmbolicStroke	Inverse variance weighted	6	1.07075	0.799209	1.43454	0.646902	0.013421835	0.072490224	0.862117646	9.12014	0.0581656	7.00964
GCST90002649	CardioEmbolicStroke	MR Egger	6	0.893939	0.128716	6.20844	0.915185	0.013421835	0.072490224	0.862117646	9.12014	0.0581656	7.00964
GCST90002649	CardioEmbolicStroke	Simple mode	6	0.861924	0.50886	1.45995	0.604311	0.013421835	0.072490224	0.862117646	9.12014	0.0581656	7.00964
GCST90002649	CardioEmbolicStroke	Weighted median	6	0.90005	0.665707	1.21689	0.493758	0.013421835	0.072490224	0.862117646	9.12014	0.0581656	7.00964
GCST90002649	CardioEmbolicStroke	Weighted mode	6	0.841247	0.544352	1.30007	0.471551	0.013421835	0.072490224	0.862117646	9.12014	0.0581656	7.00964
GCST90002649	IschemicStroke	Inverse variance weighted	6	1.06501	0.967436	1.17243	0.198892	0.028360723	0.02101621	0.248506822	3.66337	0.598825	34.3524
GCST90002649	IschemicStroke	MR Egger	6	0.725122	0.411504	1.27775	0.328461	0.028360723	0.02101621	0.248506822	3.66337	0.598825	34.3524
GCST90002649	IschemicStroke	Simple mode	6	1.09794	0.919736	1.31067	0.348514	0.028360723	0.02101621	0.248506822	3.66337	0.598825	34.3524
GCST90002649	IschemicStroke	Weighted median	6	1.05649	0.932298	1.19722	0.3891	0.028360723	0.02101621	0.248506822	3.66337	0.598825	34.3524
GCST90002649	IschemicStroke	Weighted mode	6	1.0535	0.887783	1.25016	0.576576	0.028360723	0.02101621	0.248506822	3.66337	0.598825	34.3524
GCST90002649	LargeArteryStroke	Inverse variance weighted	6	0.951698	0.713565	1.2693	0.73615	0.029928771	0.063634551	0.662622685	2.34309	0.672936	14.4732
GCST90002649	LargeArteryStroke	MR Egger	6	0.636299	0.115983	3.49082	0.630167	0.029928771	0.063634551	0.662622685	2.34309	0.672936	14.4732
GCST90002649	LargeArteryStroke	Simple mode	6	0.890501	0.527873	1.50224	0.68192	0.029928771	0.063634551	0.662622685	2.34309	0.672936	14.4732
GCST90002649	LargeArteryStroke	Weighted median	6	0.920841	0.641551	1.32172	0.654694	0.029928771	0.063634551	0.662622685	2.34309	0.672936	14.4732
GCST90002649	LargeArteryStroke	Weighted mode	6	0.862711	0.507244	1.46728	0.60917	0.029928771	0.063634551	0.662622685	2.34309	0.672936	14.4732
GCST90002649	SmallVesselStroke	Inverse variance weighted	6	0.833114	0.636254	1.09088	0.184331	0.016854699	0.059384678	0.790631687	3.45864	0.484195	8.65301
GCST90002649	SmallVesselStroke	MR Egger	6	0.663845	0.135181	3.26	0.640375	0.016854699	0.059384678	0.790631687	3.45864	0.484195	8.65301
GCST90002649	SmallVesselStroke	Simple mode	6	0.878642	0.524392	1.47221	0.644018	0.016854699	0.059384678	0.790631687	3.45864	0.484195	8.65301
GCST90002649	SmallVesselStroke	Weighted median	6	0.927302	0.659875	1.30311	0.663704	0.016854699	0.059384678	0.790631687	3.45864	0.484195	8.65301
GCST90002649	SmallVesselStroke	Weighted mode	6	0.912915	0.585414	1.42363	0.704349	0.016854699	0.059384678	0.790631687	3.45864	0.484195	8.65301
GCST90002649	Stroke	Inverse variance weighted	6	1.0494	0.95986	1.1473	0.289278	0.024429484	0.019408182	0.276585547	3.21732	0.666522	42.5487
GCST90002649	Stroke	MR Egger	6	0.754458	0.447866	1.27093	0.349336	0.024429484	0.019408182	0.276585547	3.21732	0.666522	42.5487
GCST90002649	Stroke	Simple mode	6	1.10324	0.931349	1.30686	0.307079	0.024429484	0.019408182	0.276585547	3.21732	0.666522	42.5487
GCST90002649	Stroke	Weighted median	6	1.04326	0.933511	1.16592	0.455172	0.024429484	0.019408182	0.276585547	3.21732	0.666522	42.5487
GCST90002649	Stroke	Weighted mode	6	1.03882	0.882451	1.22291	0.666426	0.024429484	0.019408182	0.276585547	3.21732	0.666522	42.5487
GCST90002651	CardioEmbolicStroke	Inverse variance weighted	3	1.13183	0.813519	1.57468	0.462334	0.151550475	0.616642466	0.846580445	1.88406	0.169874	8.44903
GCST90002651	CardioEmbolicStroke	MR Egger	3	0.0959841	2.71671e-10	3.39122e+07	0.854044	0.151550475	0.616642466	0.846580445	1.88406	0.169874	8.44903
GCST90002651	CardioEmbolicStroke	Simple mode	3	1.30415	0.758934	2.24104	0.437806	0.151550475	0.616642466	0.846580445	1.88406	0.169874	8.44903
GCST90002651	CardioEmbolicStroke	Weighted median	3	1.21309	0.791585	1.85904	0.375123	0.151550475	0.616642466	0.846580445	1.88406	0.169874	8.44903
GCST90002651	CardioEmbolicStroke	Weighted mode	3	1.31271	0.752934	2.28864	0.438599	0.151550475	0.616642466	0.846580445	1.88406	0.169874	8.44903
GCST90002651	IschemicStroke	Inverse variance weighted	3	1.01085	0.817789	1.24949	0.920505	0.32410067	0.24078747	0.406779415	4.39394	0.111139	17.1812
GCST90002651	IschemicStroke	MR Egger	3	0.00517209	2.38047e-06	11.2375	0.407486	0.32410067	0.24078747	0.406779415	4.39394	0.111139	17.1812
GCST90002651	IschemicStroke	Simple mode	3	0.901919	0.70879	1.14767	0.489471	0.32410067	0.24078747	0.406779415	4.39394	0.111139	17.1812
GCST90002651	IschemicStroke	Weighted median	3	0.904076	0.742241	1.1012	0.316304	0.32410067	0.24078747	0.406779415	4.39394	0.111139	17.1812
GCST90002651	IschemicStroke	Weighted mode	3	0.901919	0.712257	1.14209	0.481733	0.32410067	0.24078747	0.406779415	4.39394	0.111139	17.1812
GCST90002651	LargeArteryStroke	Inverse variance weighted	3	0.984205	0.630706	1.53583	0.944094	0.546703146	0.61033238	0.534974611	0.979409	0.612807	10.1915
GCST90002651	LargeArteryStroke	MR Egger	3	0.000133821	4.61133e-13	38835.2	0.534492	0.546703146	0.61033238	0.534974611	0.979409	0.612807	10.1915
GCST90002651	LargeArteryStroke	Simple mode	3	0.829858	0.413756	1.66442	0.651848	0.546703146	0.61033238	0.534974611	0.979409	0.612807	10.1915
GCST90002651	LargeArteryStroke	Weighted median	3	0.912092	0.540708	1.53856	0.730152	0.546703146	0.61033238	0.534974611	0.979409	0.612807	10.1915
GCST90002651	LargeArteryStroke	Weighted mode	3	0.835882	0.438162	1.59461	0.640984	0.546703146	0.61033238	0.534974611	0.979409	0.612807	10.1915
GCST90002651	SmallVesselStroke	Inverse variance weighted	3	1.01506	0.672818	1.5314	0.943192	0.730764512	0.558723899	0.415562286	1.73525	0.419948	7.66158
GCST90002651	SmallVesselStroke	MR Egger	3	6.89494e-06	1.23577e-13	384.7	0.41603	0.730764512	0.558723899	0.415562286	1.73525	0.419948	7.66158
GCST90002651	SmallVesselStroke	Simple mode	3	0.9782	0.512615	1.86666	0.95278	0.730764512	0.558723899	0.415562286	1.73525	0.419948	7.66158
GCST90002651	SmallVesselStroke	Weighted median	3	1.02151	0.613886	1.6998	0.934716	0.730764512	0.558723899	0.415562286	1.73525	0.419948	7.66158
GCST90002651	SmallVesselStroke	Weighted mode	3	1.05144	0.556681	1.98592	0.891329	0.730764512	0.558723899	0.415562286	1.73525	0.419948	7.66158
GCST90002651	Stroke	Inverse variance weighted	3	0.984421	0.846195	1.14523	0.838819	0.2293754	0.177974833	0.420091891	2.65699	0.264875	24.7581
GCST90002651	Stroke	MR Egger	3	0.0235166	8.02223e-05	6.8937	0.418881	0.2293754	0.177974833	0.420091891	2.65699	0.264875	24.7581
GCST90002651	Stroke	Simple mode	3	0.907723	0.723027	1.1396	0.491966	0.2293754	0.177974833	0.420091891	2.65699	0.264875	24.7581
GCST90002651	Stroke	Weighted median	3	0.914217	0.770459	1.0848	0.304179	0.2293754	0.177974833	0.420091891	2.65699	0.264875	24.7581
GCST90002651	Stroke	Weighted mode	3	0.907219	0.72234	1.13942	0.490464	0.2293754	0.177974833	0.420091891	2.65699	0.264875	24.7581
GCST90002653	CardioEmbolicStroke	Inverse variance weighted	2	1.41625	0.928669	2.15983	0.106029	NA	NA	NA	1.03832	0.308213	4.489
GCST90002653	IschemicStroke	Inverse variance weighted	2	1.03228	0.859876	1.23925	0.733279	NA	NA	NA	0.380855	0.537146	39.8829
GCST90002653	LargeArteryStroke	Inverse variance weighted	2	1.4154	0.819904	2.44339	0.212338	NA	NA	NA	0.36177	0.547525	4.59396
GCST90002653	SmallVesselStroke	Inverse variance weighted	2	0.576694	0.343669	0.967721	0.0371385	NA	NA	NA	0.0294993	0.863631	2.78153
GCST90002653	Stroke	Inverse variance weighted	2	1.05617	0.892483	1.24987	0.524746	NA	NA	NA	0.636524	0.424972	28.7552
GCST90002655	CardioEmbolicStroke	Inverse variance weighted	3	1.07484	0.685544	1.6852	0.753107	-0.006104156	0.154408617	0.974845938	3.88064	0.0488459	6.51382
GCST90002655	CardioEmbolicStroke	MR Egger	3	1.18085	0.0106668	130.725	0.956001	-0.006104156	0.154408617	0.974845938	3.88064	0.0488459	6.51382
GCST90002655	CardioEmbolicStroke	Simple mode	3	1.38911	0.768983	2.50934	0.389766	-0.006104156	0.154408617	0.974845938	3.88064	0.0488459	6.51382
GCST90002655	CardioEmbolicStroke	Weighted median	3	1.24288	0.826612	1.86878	0.296065	-0.006104156	0.154408617	0.974845938	3.88064	0.0488459	6.51382
GCST90002655	CardioEmbolicStroke	Weighted mode	3	1.38595	0.731637	2.62541	0.422133	-0.006104156	0.154408617	0.974845938	3.88064	0.0488459	6.51382
GCST90002655	IschemicStroke	Inverse variance weighted	3	0.985426	0.760599	1.27671	0.911528	0.088616887	0.034674868	0.237443229	6.58149	0.037226	11.5055
GCST90002655	IschemicStroke	MR Egger	3	0.25077	0.0869471	0.723261	0.237118	0.088616887	0.034674868	0.237443229	6.58149	0.037226	11.5055
GCST90002655	IschemicStroke	Simple mode	3	1.09231	0.825103	1.44605	0.600192	0.088616887	0.034674868	0.237443229	6.58149	0.037226	11.5055
GCST90002655	IschemicStroke	Weighted median	3	1.03893	0.840702	1.28391	0.723636	0.088616887	0.034674868	0.237443229	6.58149	0.037226	11.5055
GCST90002655	IschemicStroke	Weighted mode	3	1.07989	0.845018	1.38005	0.60162	0.088616887	0.034674868	0.237443229	6.58149	0.037226	11.5055
GCST90002655	LargeArteryStroke	Inverse variance weighted	3	0.785634	0.508561	1.21366	0.276899	0.053395077	0.106150223	0.703299459	0.455533	0.499719	7.0694
GCST90002655	LargeArteryStroke	MR Egger	3	0.344035	0.0133825	8.84438	0.635704	0.053395077	0.106150223	0.703299459	0.455533	0.499719	7.0694
GCST90002655	LargeArteryStroke	Simple mode	3	0.702234	0.396276	1.24442	0.349598	0.053395077	0.106150223	0.703299459	0.455533	0.499719	7.0694
GCST90002655	LargeArteryStroke	Weighted median	3	0.734945	0.441917	1.22228	0.23538	0.053395077	0.106150223	0.703299459	0.455533	0.499719	7.0694
GCST90002655	LargeArteryStroke	Weighted mode	3	0.695711	0.373886	1.29455	0.370693	0.053395077	0.106150223	0.703299459	0.455533	0.499719	7.0694
GCST90002655	SmallVesselStroke	Inverse variance weighted	3	0.852529	0.569884	1.27536	0.437513	0.128745755	0.09869541	0.416371883	1.75861	0.415071	4.99772
GCST90002655	SmallVesselStroke	MR Egger	3	0.116298	0.00567507	2.38327	0.395646	0.128745755	0.09869541	0.416371883	1.75861	0.415071	4.99772
GCST90002655	SmallVesselStroke	Simple mode	3	1.01983	0.553152	1.88023	0.955561	0.128745755	0.09869541	0.416371883	1.75861	0.415071	4.99772
GCST90002655	SmallVesselStroke	Weighted median	3	0.946074	0.581365	1.53958	0.823435	0.128745755	0.09869541	0.416371883	1.75861	0.415071	4.99772
GCST90002655	SmallVesselStroke	Weighted mode	3	1.00932	0.563126	1.80906	0.977972	0.128745755	0.09869541	0.416371883	1.75861	0.415071	4.99772
GCST90002655	Stroke	Inverse variance weighted	3	0.978016	0.759983	1.2586	0.862859	0.085326304	0.031939207	0.228020002	7.1434	0.0281081	12.0282
GCST90002655	Stroke	MR Egger	3	0.261858	0.0986784	0.694879	0.226501	0.085326304	0.031939207	0.228020002	7.1434	0.0281081	12.0282
GCST90002655	Stroke	Simple mode	3	1.06461	0.808024	1.40268	0.699851	0.085326304	0.031939207	0.228020002	7.1434	0.0281081	12.0282
GCST90002655	Stroke	Weighted median	3	1.01832	0.83385	1.2436	0.858679	0.085326304	0.031939207	0.228020002	7.1434	0.0281081	12.0282
GCST90002655	Stroke	Weighted mode	3	1.05864	0.819059	1.3683	0.705819	0.085326304	0.031939207	0.228020002	7.1434	0.0281081	12.0282
GCST90002656	CardioEmbolicStroke	Inverse variance weighted	3	1.0601	0.663478	1.69381	0.807156	-0.156148855	0.10010365	0.362922811	5.82325	0.0543873	5.44501
GCST90002656	CardioEmbolicStroke	MR Egger	3	7.02326	0.635437	77.6256	0.357394	-0.156148855	0.10010365	0.362922811	5.82325	0.0543873	5.44501
GCST90002656	CardioEmbolicStroke	Simple mode	3	0.87219	0.508361	1.49641	0.668735	-0.156148855	0.10010365	0.362922811	5.82325	0.0543873	5.44501
GCST90002656	CardioEmbolicStroke	Weighted median	3	0.931557	0.633321	1.37024	0.718765	-0.156148855	0.10010365	0.362922811	5.82325	0.0543873	5.44501
GCST90002656	CardioEmbolicStroke	Weighted mode	3	0.842978	0.522046	1.36121	0.557065	-0.156148855	0.10010365	0.362922811	5.82325	0.0543873	5.44501
GCST90002656	IschemicStroke	Inverse variance weighted	3	0.994483	0.878988	1.12515	0.930003	-0.03077934	0.037853049	0.565383384	1.23409	0.266614	39.4896
GCST90002656	IschemicStroke	MR Egger	3	1.44534	0.581007	3.59551	0.573488	-0.03077934	0.037853049	0.565383384	1.23409	0.266614	39.4896
GCST90002656	IschemicStroke	Simple mode	3	1.0482	0.867145	1.26706	0.674653	-0.03077934	0.037853049	0.565383384	1.23409	0.266614	39.4896
GCST90002656	IschemicStroke	Weighted median	3	1.04425	0.902257	1.20859	0.561473	-0.03077934	0.037853049	0.565383384	1.23409	0.266614	39.4896
GCST90002656	IschemicStroke	Weighted mode	3	1.0494	0.873172	1.2612	0.65836	-0.03077934	0.037853049	0.565383384	1.23409	0.266614	39.4896
GCST90002656	LargeArteryStroke	Inverse variance weighted	3	0.803272	0.522259	1.23549	0.318624	-0.16927416	0.101977739	0.345183271	2.75533	0.252167	6.22668
GCST90002656	LargeArteryStroke	MR Egger	3	6.19486	0.540048	71.0608	0.381289	-0.16927416	0.101977739	0.345183271	2.75533	0.252167	6.22668
GCST90002656	LargeArteryStroke	Simple mode	3	0.644549	0.346863	1.19772	0.299205	-0.16927416	0.101977739	0.345183271	2.75533	0.252167	6.22668
GCST90002656	LargeArteryStroke	Weighted median	3	0.767932	0.485336	1.21507	0.259364	-0.16927416	0.101977739	0.345183271	2.75533	0.252167	6.22668
GCST90002656	LargeArteryStroke	Weighted mode	3	0.677565	0.363174	1.26412	0.345763	-0.16927416	0.101977739	0.345183271	2.75533	0.252167	6.22668
GCST90002656	SmallVesselStroke	Inverse variance weighted	3	0.930201	0.661717	1.30762	0.677107	-0.008333313	0.095907999	0.94482357	3.31621e-05	0.995405	48.3543
GCST90002656	SmallVesselStroke	MR Egger	3	1.02917	0.102569	10.3266	0.984446	-0.008333313	0.095907999	0.94482357	3.31621e-05	0.995405	48.3543
GCST90002656	SmallVesselStroke	Simple mode	3	0.922094	0.595764	1.42717	0.750774	-0.008333313	0.095907999	0.94482357	3.31621e-05	0.995405	48.3543
GCST90002656	SmallVesselStroke	Weighted median	3	0.928289	0.633274	1.36074	0.702937	-0.008333313	0.095907999	0.94482357	3.31621e-05	0.995405	48.3543
GCST90002656	SmallVesselStroke	Weighted mode	3	0.924784	0.581332	1.47115	0.772669	-0.008333313	0.095907999	0.94482357	3.31621e-05	0.995405	48.3543
GCST90002656	Stroke	Inverse variance weighted	3	1.0197	0.910915	1.14148	0.734642	-0.005225346	0.031353264	0.894866995	0.110089	0.740042	133.642
GCST90002656	Stroke	MR Egger	3	1.0865	0.510838	2.31086	0.8649	-0.005225346	0.031353264	0.894866995	0.110089	0.740042	133.642
GCST90002656	Stroke	Simple mode	3	1.03136	0.895415	1.18794	0.710245	-0.005225346	0.031353264	0.894866995	0.110089	0.740042	133.642
GCST90002656	Stroke	Weighted median	3	1.02704	0.901807	1.16966	0.687598	-0.005225346	0.031353264	0.894866995	0.110089	0.740042	133.642
GCST90002656	Stroke	Weighted mode	3	1.03223	0.885128	1.20378	0.725062	-0.005225346	0.031353264	0.894866995	0.110089	0.740042	133.642
GCST90002657	CardioEmbolicStroke	Inverse variance weighted	6	0.974769	0.790776	1.20157	0.810766	0.064361529	0.058764648	0.334931233	4.09746	0.535472	15.0582
GCST90002657	CardioEmbolicStroke	MR Egger	6	0.404479	0.0826541	1.97937	0.326466	0.064361529	0.058764648	0.334931233	4.09746	0.535472	15.0582
GCST90002657	CardioEmbolicStroke	Simple mode	6	0.866969	0.557582	1.34803	0.554015	0.064361529	0.058764648	0.334931233	4.09746	0.535472	15.0582
GCST90002657	CardioEmbolicStroke	Weighted median	6	0.897989	0.686283	1.175	0.432824	0.064361529	0.058764648	0.334931233	4.09746	0.535472	15.0582
GCST90002657	CardioEmbolicStroke	Weighted mode	6	0.833795	0.557143	1.24782	0.417334	0.064361529	0.058764648	0.334931233	4.09746	0.535472	15.0582
GCST90002657	IschemicStroke	Inverse variance weighted	6	1.01388	0.878462	1.17018	0.850485	-0.005268269	0.044636478	0.911736394	12.0892	0.0166998	20.9812
GCST90002657	IschemicStroke	MR Egger	6	1.09024	0.323041	3.67949	0.896006	-0.005268269	0.044636478	0.911736394	12.0892	0.0166998	20.9812
GCST90002657	IschemicStroke	Simple mode	6	1.12261	0.943783	1.33533	0.248267	-0.005268269	0.044636478	0.911736394	12.0892	0.0166998	20.9812
GCST90002657	IschemicStroke	Weighted median	6	1.06891	0.945017	1.20906	0.289022	-0.005268269	0.044636478	0.911736394	12.0892	0.0166998	20.9812
GCST90002657	IschemicStroke	Weighted mode	6	1.09395	0.930898	1.28556	0.325255	-0.005268269	0.044636478	0.911736394	12.0892	0.0166998	20.9812
GCST90002657	LargeArteryStroke	Inverse variance weighted	6	0.859886	0.649494	1.13843	0.291695	0.03769287	0.078798433	0.657374972	2.05198	0.726199	11.9492
GCST90002657	LargeArteryStroke	MR Egger	6	0.513676	0.0610678	4.32082	0.572951	0.03769287	0.078798433	0.657374972	2.05198	0.726199	11.9492
GCST90002657	LargeArteryStroke	Simple mode	6	0.881869	0.537961	1.44563	0.639273	0.03769287	0.078798433	0.657374972	2.05198	0.726199	11.9492
GCST90002657	LargeArteryStroke	Weighted median	6	0.852263	0.596581	1.21753	0.379702	0.03769287	0.078798433	0.657374972	2.05198	0.726199	11.9492
GCST90002657	LargeArteryStroke	Weighted mode	6	0.804948	0.499783	1.29645	0.413108	0.03769287	0.078798433	0.657374972	2.05198	0.726199	11.9492
GCST90002657	SmallVesselStroke	Inverse variance weighted	6	0.867587	0.66806	1.12671	0.286753	0.018137176	0.079391586	0.830498707	4.68273	0.321427	7.51966
GCST90002657	SmallVesselStroke	MR Egger	6	0.676894	0.0789946	5.80021	0.739779	0.018137176	0.079391586	0.830498707	4.68273	0.321427	7.51966
GCST90002657	SmallVesselStroke	Simple mode	6	0.85596	0.512698	1.42904	0.577887	0.018137176	0.079391586	0.830498707	4.68273	0.321427	7.51966
GCST90002657	SmallVesselStroke	Weighted median	6	0.914063	0.645912	1.29354	0.612017	0.018137176	0.079391586	0.830498707	4.68273	0.321427	7.51966
GCST90002657	SmallVesselStroke	Weighted mode	6	0.926724	0.592022	1.45065	0.752747	0.018137176	0.079391586	0.830498707	4.68273	0.321427	7.51966
GCST90002657	Stroke	Inverse variance weighted	6	1.00674	0.903225	1.12212	0.903429	-0.004767655	0.033966481	0.895157226	7.89669	0.0954367	28.6601
GCST90002657	Stroke	MR Egger	6	1.07494	0.426999	2.70607	0.885502	-0.004767655	0.033966481	0.895157226	7.89669	0.0954367	28.6601
GCST90002657	Stroke	Simple mode	6	1.10658	0.944373	1.29665	0.265849	-0.004767655	0.033966481	0.895157226	7.89669	0.0954367	28.6601
GCST90002657	Stroke	Weighted median	6	1.05712	0.93735	1.1922	0.365237	-0.004767655	0.033966481	0.895157226	7.89669	0.0954367	28.6601
GCST90002657	Stroke	Weighted mode	6	1.09766	0.934855	1.28883	0.306843	-0.004767655	0.033966481	0.895157226	7.89669	0.0954367	28.6601
GCST90002658	CardioEmbolicStroke	Inverse variance weighted	12	1.10409	0.917346	1.32885	0.294899	-0.000209198	0.03099021	0.994746722	15.0035	0.131934	7.22155
GCST90002658	CardioEmbolicStroke	MR Egger	12	1.1074	0.454508	2.69816	0.826872	-0.000209198	0.03099021	0.994746722	15.0035	0.131934	7.22155
GCST90002658	CardioEmbolicStroke	Simple mode	12	0.893851	0.561803	1.42215	0.64503	-0.000209198	0.03099021	0.994746722	15.0035	0.131934	7.22155
GCST90002658	CardioEmbolicStroke	Weighted median	12	1.09224	0.867147	1.37577	0.453645	-0.000209198	0.03099021	0.994746722	15.0035	0.131934	7.22155
GCST90002658	CardioEmbolicStroke	Weighted mode	12	0.850454	0.555611	1.30176	0.471423	-0.000209198	0.03099021	0.994746722	15.0035	0.131934	7.22155
GCST90002658	IschemicStroke	Inverse variance weighted	12	1.04724	0.976888	1.12265	0.19328	-0.008662659	0.010735933	0.438502384	9.44063	0.490858	33.5217
GCST90002658	IschemicStroke	MR Egger	12	1.18486	0.870878	1.61206	0.305556	-0.008662659	0.010735933	0.438502384	9.44063	0.490858	33.5217
GCST90002658	IschemicStroke	Simple mode	12	1.10646	0.946914	1.29288	0.229134	-0.008662659	0.010735933	0.438502384	9.44063	0.490858	33.5217
GCST90002658	IschemicStroke	Weighted median	12	1.0514	0.955367	1.15709	0.305054	-0.008662659	0.010735933	0.438502384	9.44063	0.490858	33.5217
GCST90002658	IschemicStroke	Weighted mode	12	1.0846	0.931398	1.26301	0.318319	-0.008662659	0.010735933	0.438502384	9.44063	0.490858	33.5217
GCST90002658	LargeArteryStroke	Inverse variance weighted	11	1.08155	0.869763	1.34491	0.480768	0.027723572	0.040233979	0.508159347	5.14269	0.821696	12.8603
GCST90002658	LargeArteryStroke	MR Egger	11	0.719854	0.221569	2.33873	0.597831	0.027723572	0.040233979	0.508159347	5.14269	0.821696	12.8603
GCST90002658	LargeArteryStroke	Simple mode	11	1.29792	0.781598	2.15532	0.337348	0.027723572	0.040233979	0.508159347	5.14269	0.821696	12.8603
GCST90002658	LargeArteryStroke	Weighted median	11	1.19711	0.900406	1.59158	0.215696	0.027723572	0.040233979	0.508159347	5.14269	0.821696	12.8603
GCST90002658	LargeArteryStroke	Weighted mode	11	1.2893	0.788687	2.10767	0.334795	0.027723572	0.040233979	0.508159347	5.14269	0.821696	12.8603
GCST90002658	SmallVesselStroke	Inverse variance weighted	11	0.955344	0.734158	1.24317	0.73385	0.014434812	0.05035391	0.780857109	16.5286	0.0566297	6.3401
GCST90002658	SmallVesselStroke	MR Egger	11	0.77261	0.176301	3.38585	0.74005	0.014434812	0.05035391	0.780857109	16.5286	0.0566297	6.3401
GCST90002658	SmallVesselStroke	Simple mode	11	1.10006	0.703347	1.72053	0.684851	0.014434812	0.05035391	0.780857109	16.5286	0.0566297	6.3401
GCST90002658	SmallVesselStroke	Weighted median	11	1.00576	0.758979	1.33278	0.968098	0.014434812	0.05035391	0.780857109	16.5286	0.0566297	6.3401
GCST90002658	SmallVesselStroke	Weighted mode	11	1.05827	0.697773	1.60502	0.795246	0.014434812	0.05035391	0.780857109	16.5286	0.0566297	6.3401
GCST90002658	Stroke	Inverse variance weighted	12	1.03171	0.958291	1.11076	0.407159	-0.005317356	0.011831953	0.662721852	14.1557	0.166009	37.9965
GCST90002658	Stroke	MR Egger	12	1.11311	0.792334	1.56374	0.550484	-0.005317356	0.011831953	0.662721852	14.1557	0.166009	37.9965
GCST90002658	Stroke	Simple mode	12	1.05937	0.901502	1.24489	0.498133	-0.005317356	0.011831953	0.662721852	14.1557	0.166009	37.9965
GCST90002658	Stroke	Weighted median	12	1.0342	0.941492	1.13604	0.482787	-0.005317356	0.011831953	0.662721852	14.1557	0.166009	37.9965
GCST90002658	Stroke	Weighted mode	12	1.05205	0.910434	1.2157	0.505752	-0.005317356	0.011831953	0.662721852	14.1557	0.166009	37.9965
GCST90002659	CardioEmbolicStroke	Inverse variance weighted	6	1.18493	0.864752	1.62367	0.291046	-0.038319533	0.067731061	0.601785705	9.07379	0.0592814	5.71734
GCST90002659	CardioEmbolicStroke	MR Egger	6	2.01111	0.311914	12.9669	0.503225	-0.038319533	0.067731061	0.601785705	9.07379	0.0592814	5.71734
GCST90002659	CardioEmbolicStroke	Simple mode	6	1.6024	0.854634	3.00441	0.201464	-0.038319533	0.067731061	0.601785705	9.07379	0.0592814	5.71734
GCST90002659	CardioEmbolicStroke	Weighted median	6	1.21533	0.898348	1.64416	0.205953	-0.038319533	0.067731061	0.601785705	9.07379	0.0592814	5.71734
GCST90002659	CardioEmbolicStroke	Weighted mode	6	1.60969	0.841556	3.07894	0.20977	-0.038319533	0.067731061	0.601785705	9.07379	0.0592814	5.71734
GCST90002659	IschemicStroke	Inverse variance weighted	6	1.08893	0.982415	1.20699	0.104765	0.024930855	0.020643314	0.293686647	5.10154	0.403614	24.7477
GCST90002659	IschemicStroke	MR Egger	6	0.773807	0.440363	1.35974	0.423	0.024930855	0.020643314	0.293686647	5.10154	0.403614	24.7477
GCST90002659	IschemicStroke	Simple mode	6	1.04949	0.8608	1.27954	0.653021	0.024930855	0.020643314	0.293686647	5.10154	0.403614	24.7477
GCST90002659	IschemicStroke	Weighted median	6	1.04429	0.914118	1.19299	0.523488	0.024930855	0.020643314	0.293686647	5.10154	0.403614	24.7477
GCST90002659	IschemicStroke	Weighted mode	6	1.04229	0.869024	1.25009	0.673902	0.024930855	0.020643314	0.293686647	5.10154	0.403614	24.7477
GCST90002659	LargeArteryStroke	Inverse variance weighted	6	1.03698	0.759385	1.41606	0.819295	0.006282541	0.068635157	0.931468084	5.39739	0.248897	8.05693
GCST90002659	LargeArteryStroke	MR Egger	6	0.950858	0.143804	6.28723	0.960807	0.006282541	0.068635157	0.931468084	5.39739	0.248897	8.05693
GCST90002659	LargeArteryStroke	Simple mode	6	1.34016	0.689213	2.6059	0.427604	0.006282541	0.068635157	0.931468084	5.39739	0.248897	8.05693
GCST90002659	LargeArteryStroke	Weighted median	6	1.07477	0.723735	1.59607	0.720795	0.006282541	0.068635157	0.931468084	5.39739	0.248897	8.05693
GCST90002659	LargeArteryStroke	Weighted mode	6	1.31497	0.710544	2.43357	0.423154	0.006282541	0.068635157	0.931468084	5.39739	0.248897	8.05693
GCST90002659	SmallVesselStroke	Inverse variance weighted	6	0.950712	0.717154	1.26033	0.725288	0.057001711	0.056171439	0.367601907	4.01356	0.404174	8.12045
GCST90002659	SmallVesselStroke	MR Egger	6	0.432436	0.092032	2.03191	0.348132	0.057001711	0.056171439	0.367601907	4.01356	0.404174	8.12045
GCST90002659	SmallVesselStroke	Simple mode	6	0.948458	0.572424	1.57151	0.845358	0.057001711	0.056171439	0.367601907	4.01356	0.404174	8.12045
GCST90002659	SmallVesselStroke	Weighted median	6	0.946264	0.66254	1.35149	0.761343	0.057001711	0.056171439	0.367601907	4.01356	0.404174	8.12045
GCST90002659	SmallVesselStroke	Weighted mode	6	0.948458	0.571431	1.57424	0.845879	0.057001711	0.056171439	0.367601907	4.01356	0.404174	8.12045
GCST90002659	Stroke	Inverse variance weighted	6	1.05877	0.952026	1.17748	0.29222	0.020200508	0.02170318	0.404664165	5.23387	0.264132	25.7976
GCST90002659	Stroke	MR Egger	6	0.802813	0.44385	1.45209	0.507829	0.020200508	0.02170318	0.404664165	5.23387	0.264132	25.7976
GCST90002659	Stroke	Simple mode	6	1.0465	0.867633	1.26223	0.654645	0.020200508	0.02170318	0.404664165	5.23387	0.264132	25.7976
GCST90002659	Stroke	Weighted median	6	1.03181	0.906262	1.17476	0.63615	0.020200508	0.02170318	0.404664165	5.23387	0.264132	25.7976
GCST90002659	Stroke	Weighted mode	6	1.03597	0.877508	1.22305	0.693801	0.020200508	0.02170318	0.404664165	5.23387	0.264132	25.7976
GCST90002660	CardioEmbolicStroke	Inverse variance weighted	2	1.76844	1.19099	2.62587	0.00470439	NA	NA	NA	0.0551959	0.814257	2.66983
GCST90002660	IschemicStroke	Inverse variance weighted	2	1.14981	0.945793	1.39784	0.161283	NA	NA	NA	1.09796	0.294713	15.7728
GCST90002660	LargeArteryStroke	Inverse variance weighted	2	1.33587	0.792686	2.25126	0.276815	NA	NA	NA	0.0573759	0.810693	7.72089
GCST90002660	SmallVesselStroke	Inverse variance weighted	2	0.859723	0.519711	1.42218	0.556158	NA	NA	NA	0.123898	0.724845	15.8499
GCST90002660	Stroke	Inverse variance weighted	2	1.14767	0.911292	1.44536	0.241783	NA	NA	NA	1.82266	0.176997	14.9013
GCST90002661	CardioEmbolicStroke	Inverse variance weighted	3	1.58467	1.1417	2.19952	0.00591997	-0.000366471	0.113133881	0.997937827	1.08774	0.296972	3.60643
GCST90002661	CardioEmbolicStroke	MR Egger	3	1.59213	0.091133	27.8151	0.803609	-0.000366471	0.113133881	0.997937827	1.08774	0.296972	3.60643
GCST90002661	CardioEmbolicStroke	Simple mode	3	1.7969	1.08597	2.97324	0.150098	-0.000366471	0.113133881	0.997937827	1.08774	0.296972	3.60643
GCST90002661	CardioEmbolicStroke	Weighted median	3	1.73859	1.13369	2.66624	0.011239	-0.000366471	0.113133881	0.997937827	1.08774	0.296972	3.60643
GCST90002661	CardioEmbolicStroke	Weighted mode	3	1.80112	1.09047	2.97489	0.148321	-0.000366471	0.113133881	0.997937827	1.08774	0.296972	3.60643
GCST90002661	IschemicStroke	Inverse variance weighted	3	1.114	0.958918	1.29416	0.158092	0.058610784	0.051751787	0.460485121	1.49985	0.472402	20.7811
GCST90002661	IschemicStroke	MR Egger	3	0.529843	0.145153	1.93405	0.512494	0.058610784	0.051751787	0.460485121	1.49985	0.472402	20.7811
GCST90002661	IschemicStroke	Simple mode	3	1.05558	0.849813	1.31117	0.673235	0.058610784	0.051751787	0.460485121	1.49985	0.472402	20.7811
GCST90002661	IschemicStroke	Weighted median	3	1.05982	0.877619	1.27986	0.546056	0.058610784	0.051751787	0.460485121	1.49985	0.472402	20.7811
GCST90002661	IschemicStroke	Weighted mode	3	1.05558	0.859382	1.29657	0.657482	0.058610784	0.051751787	0.460485121	1.49985	0.472402	20.7811
GCST90002661	LargeArteryStroke	Inverse variance weighted	3	1.3609	0.880993	2.10222	0.164864	0.041683827	0.143337788	0.819834751	0.0126059	0.910605	7.5417
GCST90002661	LargeArteryStroke	MR Egger	3	0.7983	0.0213523	29.8461	0.922761	0.041683827	0.143337788	0.819834751	0.0126059	0.910605	7.5417
GCST90002661	LargeArteryStroke	Simple mode	3	1.43099	0.782104	2.61825	0.364941	0.041683827	0.143337788	0.819834751	0.0126059	0.910605	7.5417
GCST90002661	LargeArteryStroke	Weighted median	3	1.38358	0.841256	2.27553	0.200885	0.041683827	0.143337788	0.819834751	0.0126059	0.910605	7.5417
GCST90002661	LargeArteryStroke	Weighted mode	3	1.42579	0.832109	2.44306	0.325778	0.041683827	0.143337788	0.819834751	0.0126059	0.910605	7.5417
GCST90002661	SmallVesselStroke	Inverse variance weighted	3	0.955506	0.631727	1.44523	0.829309	-0.058351851	0.138481665	0.746121789	0.407418	0.523283	17.9394
GCST90002661	SmallVesselStroke	MR Egger	3	2.01284	0.0613768	66.0107	0.761702	-0.058351851	0.138481665	0.746121789	0.407418	0.523283	17.9394
GCST90002661	SmallVesselStroke	Simple mode	3	0.94206	0.510688	1.73781	0.866121	-0.058351851	0.138481665	0.746121789	0.407418	0.523283	17.9394
GCST90002661	SmallVesselStroke	Weighted median	3	0.96232	0.583051	1.5883	0.880578	-0.058351851	0.138481665	0.746121789	0.407418	0.523283	17.9394
GCST90002661	SmallVesselStroke	Weighted mode	3	0.983156	0.571454	1.69147	0.95665	-0.058351851	0.138481665	0.746121789	0.407418	0.523283	17.9394
GCST90002661	Stroke	Inverse variance weighted	3	1.09745	0.936098	1.28662	0.251743	0.068615464	0.047361177	0.384611248	2.63054	0.268402	20.3314
GCST90002661	Stroke	MR Egger	3	0.459427	0.140304	1.5044	0.420962	0.068615464	0.047361177	0.384611248	2.63054	0.268402	20.3314
GCST90002661	Stroke	Simple mode	3	1.02591	0.82983	1.26832	0.835158	0.068615464	0.047361177	0.384611248	2.63054	0.268402	20.3314
GCST90002661	Stroke	Weighted median	3	1.02725	0.861053	1.22552	0.76526	0.068615464	0.047361177	0.384611248	2.63054	0.268402	20.3314
GCST90002661	Stroke	Weighted mode	3	1.02591	0.837966	1.256	0.827442	0.068615464	0.047361177	0.384611248	2.63054	0.268402	20.3314
GCST90002662	CardioEmbolicStroke	Inverse variance weighted	8	1.10457	0.899037	1.3571	0.343731	-0.018932786	0.095255702	0.849016343	9.66084	0.139681	10.3091
GCST90002662	CardioEmbolicStroke	MR Egger	8	1.37259	0.1593	11.8267	0.782877	-0.018932786	0.095255702	0.849016343	9.66084	0.139681	10.3091
GCST90002662	CardioEmbolicStroke	Simple mode	8	1.39057	0.894221	2.16242	0.186689	-0.018932786	0.095255702	0.849016343	9.66084	0.139681	10.3091
GCST90002662	CardioEmbolicStroke	Weighted median	8	1.15697	0.900115	1.48711	0.254965	-0.018932786	0.095255702	0.849016343	9.66084	0.139681	10.3091
GCST90002662	CardioEmbolicStroke	Weighted mode	8	1.31092	0.851052	2.01927	0.259035	-0.018932786	0.095255702	0.849016343	9.66084	0.139681	10.3091
GCST90002662	IschemicStroke	Inverse variance weighted	8	0.973089	0.867161	1.09196	0.642694	0.000245346	0.052858346	0.996447052	15.4429	0.0170779	28.0988
GCST90002662	IschemicStroke	MR Egger	8	0.970364	0.294998	3.19191	0.962111	0.000245346	0.052858346	0.996447052	15.4429	0.0170779	28.0988
GCST90002662	IschemicStroke	Simple mode	8	1.08803	0.856483	1.38217	0.511798	0.000245346	0.052858346	0.996447052	15.4429	0.0170779	28.0988
GCST90002662	IschemicStroke	Weighted median	8	1.02352	0.905539	1.15688	0.70982	0.000245346	0.052858346	0.996447052	15.4429	0.0170779	28.0988
GCST90002662	IschemicStroke	Weighted mode	8	1.08351	0.835634	1.40493	0.564154	0.000245346	0.052858346	0.996447052	15.4429	0.0170779	28.0988
GCST90002662	LargeArteryStroke	Inverse variance weighted	8	1.03003	0.745301	1.42352	0.857773	-0.080079482	0.146449946	0.604237678	13.0716	0.0419135	5.94246
GCST90002662	LargeArteryStroke	MR Egger	8	2.57889	0.0944199	70.437	0.594843	-0.080079482	0.146449946	0.604237678	13.0716	0.0419135	5.94246
GCST90002662	LargeArteryStroke	Simple mode	8	1.42207	0.793159	2.54964	0.275775	-0.080079482	0.146449946	0.604237678	13.0716	0.0419135	5.94246
GCST90002662	LargeArteryStroke	Weighted median	8	1.21265	0.856378	1.71713	0.277309	-0.080079482	0.146449946	0.604237678	13.0716	0.0419135	5.94246
GCST90002662	LargeArteryStroke	Weighted mode	8	1.42207	0.75961	2.66225	0.307476	-0.080079482	0.146449946	0.604237678	13.0716	0.0419135	5.94246
GCST90002662	SmallVesselStroke	Inverse variance weighted	8	0.825669	0.663897	1.02686	0.0851127	-0.086923233	0.09286463	0.385388944	3.9104	0.790038	13.2677
GCST90002662	SmallVesselStroke	MR Egger	8	2.23502	0.274633	18.1891	0.480577	-0.086923233	0.09286463	0.385388944	3.9104	0.790038	13.2677
GCST90002662	SmallVesselStroke	Simple mode	8	0.939826	0.606335	1.45674	0.789377	-0.086923233	0.09286463	0.385388944	3.9104	0.790038	13.2677
GCST90002662	SmallVesselStroke	Weighted median	8	0.805372	0.602589	1.0764	0.143587	-0.086923233	0.09286463	0.385388944	3.9104	0.790038	13.2677
GCST90002662	SmallVesselStroke	Weighted mode	8	0.776696	0.495279	1.21801	0.30737	-0.086923233	0.09286463	0.385388944	3.9104	0.790038	13.2677
GCST90002662	Stroke	Inverse variance weighted	8	1.00219	0.906835	1.10758	0.965757	-0.000264996	0.045991875	0.995589567	13.6533	0.0337577	33.8331
GCST90002662	Stroke	MR Egger	8	1.00523	0.356754	2.83246	0.992442	-0.000264996	0.045991875	0.995589567	13.6533	0.0337577	33.8331
GCST90002662	Stroke	Simple mode	8	1.08034	0.865406	1.34865	0.516712	-0.000264996	0.045991875	0.995589567	13.6533	0.0337577	33.8331
GCST90002662	Stroke	Weighted median	8	1.01187	0.905986	1.13013	0.834243	-0.000264996	0.045991875	0.995589567	13.6533	0.0337577	33.8331
GCST90002662	Stroke	Weighted mode	8	0.891321	0.717308	1.10755	0.333696	-0.000264996	0.045991875	0.995589567	13.6533	0.0337577	33.8331
GCST90002663	CardioEmbolicStroke	Inverse variance weighted	10	1.07335	0.890811	1.29329	0.456724	-0.004393125	0.026165948	0.87083286	11.6231	0.16883	10.7994
GCST90002663	CardioEmbolicStroke	MR Egger	10	1.13755	0.561308	2.30538	0.729886	-0.004393125	0.026165948	0.87083286	11.6231	0.16883	10.7994
GCST90002663	CardioEmbolicStroke	Simple mode	10	0.793163	0.530287	1.18635	0.288453	-0.004393125	0.026165948	0.87083286	11.6231	0.16883	10.7994
GCST90002663	CardioEmbolicStroke	Weighted median	10	1.11409	0.881188	1.40856	0.366563	-0.004393125	0.026165948	0.87083286	11.6231	0.16883	10.7994
GCST90002663	CardioEmbolicStroke	Weighted mode	10	1.20896	0.828564	1.76401	0.350634	-0.004393125	0.026165948	0.87083286	11.6231	0.16883	10.7994
GCST90002663	IschemicStroke	Inverse variance weighted	10	0.940737	0.850049	1.0411	0.23751	-0.007275977	0.013749034	0.611032324	16.8037	0.032219	22.6474
GCST90002663	IschemicStroke	MR Egger	10	1.03621	0.713402	1.50509	0.856492	-0.007275977	0.013749034	0.611032324	16.8037	0.032219	22.6474
GCST90002663	IschemicStroke	Simple mode	10	0.822396	0.664933	1.01715	0.104858	-0.007275977	0.013749034	0.611032324	16.8037	0.032219	22.6474
GCST90002663	IschemicStroke	Weighted median	10	0.957081	0.858005	1.0676	0.431398	-0.007275977	0.013749034	0.611032324	16.8037	0.032219	22.6474
GCST90002663	IschemicStroke	Weighted mode	10	0.915968	0.779645	1.07613	0.313501	-0.007275977	0.013749034	0.611032324	16.8037	0.032219	22.6474
GCST90002663	LargeArteryStroke	Inverse variance weighted	10	0.911807	0.698325	1.19055	0.49751	-0.036824127	0.03515182	0.32545031	13.3919	0.145659	6.31586
GCST90002663	LargeArteryStroke	MR Egger	10	1.48265	0.574835	3.82417	0.438832	-0.036824127	0.03515182	0.32545031	13.3919	0.145659	6.31586
GCST90002663	LargeArteryStroke	Simple mode	10	0.697429	0.372088	1.30724	0.290023	-0.036824127	0.03515182	0.32545031	13.3919	0.145659	6.31586
GCST90002663	LargeArteryStroke	Weighted median	10	0.970195	0.698151	1.34825	0.856974	-0.036824127	0.03515182	0.32545031	13.3919	0.145659	6.31586
GCST90002663	LargeArteryStroke	Weighted mode	10	1.31665	0.727646	2.38241	0.386953	-0.036824127	0.03515182	0.32545031	13.3919	0.145659	6.31586
GCST90002663	SmallVesselStroke	Inverse variance weighted	10	0.818739	0.667345	1.00448	0.055217	0.010292401	0.026827881	0.711235826	3.95422	0.861231	11.5877
GCST90002663	SmallVesselStroke	MR Egger	10	0.714451	0.345853	1.47588	0.390218	0.010292401	0.026827881	0.711235826	3.95422	0.861231	11.5877
GCST90002663	SmallVesselStroke	Simple mode	10	0.736947	0.487624	1.11375	0.181352	0.010292401	0.026827881	0.711235826	3.95422	0.861231	11.5877
GCST90002663	SmallVesselStroke	Weighted median	10	0.797917	0.60907	1.04532	0.101349	0.010292401	0.026827881	0.711235826	3.95422	0.861231	11.5877
GCST90002663	SmallVesselStroke	Weighted mode	10	0.713203	0.481116	1.05725	0.1267	0.010292401	0.026827881	0.711235826	3.95422	0.861231	11.5877
GCST90002663	Stroke	Inverse variance weighted	10	0.969691	0.883194	1.06466	0.518515	-0.006864519	0.012717316	0.604046073	16.8231	0.0320043	25.7394
GCST90002663	Stroke	MR Egger	10	1.06209	0.752543	1.49897	0.740655	-0.006864519	0.012717316	0.604046073	16.8231	0.0320043	25.7394
GCST90002663	Stroke	Simple mode	10	0.8782	0.738464	1.04438	0.175918	-0.006864519	0.012717316	0.604046073	16.8231	0.0320043	25.7394
GCST90002663	Stroke	Weighted median	10	0.947899	0.860403	1.04429	0.278855	-0.006864519	0.012717316	0.604046073	16.8231	0.0320043	25.7394
GCST90002663	Stroke	Weighted mode	10	0.910513	0.785262	1.05574	0.245771	-0.006864519	0.012717316	0.604046073	16.8231	0.0320043	25.7394
GCST90002664	CardioEmbolicStroke	Inverse variance weighted	3	1.17152	0.799789	1.71602	0.416306	-0.172496194	0.193110322	0.535856802	1.94854	0.162744	6.64212
GCST90002664	CardioEmbolicStroke	MR Egger	3	11.1251	0.0783809	1579.06	0.515347	-0.172496194	0.193110322	0.535856802	1.94854	0.162744	6.64212
GCST90002664	CardioEmbolicStroke	Simple mode	3	1.25086	0.776588	2.01477	0.45455	-0.172496194	0.193110322	0.535856802	1.94854	0.162744	6.64212
GCST90002664	CardioEmbolicStroke	Weighted median	3	1.19243	0.830124	1.71287	0.340873	-0.172496194	0.193110322	0.535856802	1.94854	0.162744	6.64212
GCST90002664	CardioEmbolicStroke	Weighted mode	3	1.22813	0.748862	2.01414	0.501064	-0.172496194	0.193110322	0.535856802	1.94854	0.162744	6.64212
GCST90002664	IschemicStroke	Inverse variance weighted	3	0.995223	0.802448	1.23431	0.965227	-0.069650523	0.122244132	0.670299886	3.98746	0.04584	16.2755
GCST90002664	IschemicStroke	MR Egger	3	2.47448	0.106634	57.4212	0.672711	-0.069650523	0.122244132	0.670299886	3.98746	0.04584	16.2755
GCST90002664	IschemicStroke	Simple mode	3	0.923678	0.721826	1.18198	0.592502	-0.069650523	0.122244132	0.670299886	3.98746	0.04584	16.2755
GCST90002664	IschemicStroke	Weighted median	3	0.965036	0.807841	1.15282	0.694812	-0.069650523	0.122244132	0.670299886	3.98746	0.04584	16.2755
GCST90002664	IschemicStroke	Weighted mode	3	0.943142	0.762111	1.16717	0.644234	-0.069650523	0.122244132	0.670299886	3.98746	0.04584	16.2755
GCST90002664	LargeArteryStroke	Inverse variance weighted	3	1.02812	0.507491	2.08287	0.938624	-0.456578017	0.185160651	0.245272474	6.72522	0.0346446	3.36014
GCST90002664	LargeArteryStroke	MR Egger	3	397.563	3.43585	46002.1	0.244973	-0.456578017	0.185160651	0.245272474	6.72522	0.0346446	3.36014
GCST90002664	LargeArteryStroke	Simple mode	3	1.38361	0.784033	2.44169	0.379011	-0.456578017	0.185160651	0.245272474	6.72522	0.0346446	3.36014
GCST90002664	LargeArteryStroke	Weighted median	3	1.37537	0.838314	2.25649	0.207022	-0.456578017	0.185160651	0.245272474	6.72522	0.0346446	3.36014
GCST90002664	LargeArteryStroke	Weighted mode	3	1.38018	0.847488	2.24771	0.324674	-0.456578017	0.185160651	0.245272474	6.72522	0.0346446	3.36014
GCST90002664	SmallVesselStroke	Inverse variance weighted	3	0.745286	0.517798	1.07272	0.1136	0.147228489	0.172785653	0.550734436	0.826832	0.661387	6.81532
GCST90002664	SmallVesselStroke	MR Egger	3	0.109041	0.00129122	9.20824	0.506722	0.147228489	0.172785653	0.550734436	0.826832	0.661387	6.81532
GCST90002664	SmallVesselStroke	Simple mode	3	0.831772	0.4774	1.44919	0.582243	0.147228489	0.172785653	0.550734436	0.826832	0.661387	6.81532
GCST90002664	SmallVesselStroke	Weighted median	3	0.753136	0.485765	1.16767	0.205095	0.147228489	0.172785653	0.550734436	0.826832	0.661387	6.81532
GCST90002664	SmallVesselStroke	Weighted mode	3	0.706374	0.41107	1.21382	0.335223	0.147228489	0.172785653	0.550734436	0.826832	0.661387	6.81532
GCST90002664	Stroke	Inverse variance weighted	3	1.02606	0.837787	1.25663	0.803593	-0.065576037	0.115546059	0.671374679	4.22826	0.0397562	16.7651
GCST90002664	Stroke	MR Egger	3	2.41792	0.123945	47.1688	0.664214	-0.065576037	0.115546059	0.671374679	4.22826	0.0397562	16.7651
GCST90002664	Stroke	Simple mode	3	0.955407	0.775174	1.17754	0.710515	-0.065576037	0.115546059	0.671374679	4.22826	0.0397562	16.7651
GCST90002664	Stroke	Weighted median	3	0.994873	0.846546	1.16919	0.950244	-0.065576037	0.115546059	0.671374679	4.22826	0.0397562	16.7651
GCST90002664	Stroke	Weighted mode	3	0.974342	0.813334	1.16722	0.804406	-0.065576037	0.115546059	0.671374679	4.22826	0.0397562	16.7651
GCST90002666	CardioEmbolicStroke	Inverse variance weighted	4	1.22935	0.852265	1.77327	0.269276	-0.040579498	0.069348523	0.617669848	5.4434	0.0657629	5.22744
GCST90002666	CardioEmbolicStroke	MR Egger	4	2.10214	0.332475	13.2912	0.512491	-0.040579498	0.069348523	0.617669848	5.4434	0.0657629	5.22744
GCST90002666	CardioEmbolicStroke	Simple mode	4	1.55603	0.942111	2.57001	0.182609	-0.040579498	0.069348523	0.617669848	5.4434	0.0657629	5.22744
GCST90002666	CardioEmbolicStroke	Weighted median	4	1.40415	1.02359	1.9262	0.0353298	-0.040579498	0.069348523	0.617669848	5.4434	0.0657629	5.22744
GCST90002666	CardioEmbolicStroke	Weighted mode	4	1.57143	0.920405	2.68293	0.196279	-0.040579498	0.069348523	0.617669848	5.4434	0.0657629	5.22744
GCST90002666	IschemicStroke	Inverse variance weighted	4	1.06558	0.951812	1.19295	0.270173	0.009214397	0.018905174	0.674164087	1.11824	0.571711	42.4326
GCST90002666	IschemicStroke	MR Egger	4	0.943507	0.571044	1.55891	0.841528	0.009214397	0.018905174	0.674164087	1.11824	0.571711	42.4326
GCST90002666	IschemicStroke	Simple mode	4	1.03722	0.867504	1.24013	0.71537	0.009214397	0.018905174	0.674164087	1.11824	0.571711	42.4326
GCST90002666	IschemicStroke	Weighted median	4	1.04846	0.920459	1.19425	0.476272	0.009214397	0.018905174	0.674164087	1.11824	0.571711	42.4326
GCST90002666	IschemicStroke	Weighted mode	4	1.04151	0.875894	1.23845	0.676594	0.009214397	0.018905174	0.674164087	1.11824	0.571711	42.4326
GCST90002666	LargeArteryStroke	Inverse variance weighted	4	1.05601	0.758965	1.46932	0.746397	-0.00966853	0.060342918	0.887423033	2.40557	0.300356	10.8397
GCST90002666	LargeArteryStroke	MR Egger	4	1.20018	0.240668	5.98513	0.844527	-0.00966853	0.060342918	0.887423033	2.40557	0.300356	10.8397
GCST90002666	LargeArteryStroke	Simple mode	4	1.24506	0.719961	2.15314	0.490085	-0.00966853	0.060342918	0.887423033	2.40557	0.300356	10.8397
GCST90002666	LargeArteryStroke	Weighted median	4	1.20774	0.828843	1.75984	0.32577	-0.00966853	0.060342918	0.887423033	2.40557	0.300356	10.8397
GCST90002666	LargeArteryStroke	Weighted mode	4	1.23009	0.708589	2.13542	0.51511	-0.00966853	0.060342918	0.887423033	2.40557	0.300356	10.8397
GCST90002666	SmallVesselStroke	Inverse variance weighted	4	1.00078	0.733529	1.3654	0.99607	0.017732069	0.052286005	0.766805987	0.228987	0.891818	42.0071
GCST90002666	SmallVesselStroke	MR Egger	4	0.790808	0.195804	3.1939	0.773063	0.017732069	0.052286005	0.766805987	0.228987	0.891818	42.0071
GCST90002666	SmallVesselStroke	Simple mode	4	0.954293	0.60879	1.49588	0.851407	0.017732069	0.052286005	0.766805987	0.228987	0.891818	42.0071
GCST90002666	SmallVesselStroke	Weighted median	4	0.971241	0.679962	1.3873	0.872553	0.017732069	0.052286005	0.766805987	0.228987	0.891818	42.0071
GCST90002666	SmallVesselStroke	Weighted mode	4	0.947516	0.608617	1.47513	0.826708	0.017732069	0.052286005	0.766805987	0.228987	0.891818	42.0071
GCST90002666	Stroke	Inverse variance weighted	4	1.04174	0.93906	1.15564	0.439894	0.007216553	0.017305501	0.717169552	1.4289	0.489462	52.3985
GCST90002666	Stroke	MR Egger	4	0.946879	0.5974	1.5008	0.837926	0.007216553	0.017305501	0.717169552	1.4289	0.489462	52.3985
GCST90002666	Stroke	Simple mode	4	1.02165	0.857237	1.2176	0.826297	0.007216553	0.017305501	0.717169552	1.4289	0.489462	52.3985
GCST90002666	Stroke	Weighted median	4	1.03194	0.915495	1.16319	0.606779	0.007216553	0.017305501	0.717169552	1.4289	0.489462	52.3985
GCST90002666	Stroke	Weighted mode	4	1.02554	0.878757	1.19684	0.769976	0.007216553	0.017305501	0.717169552	1.4289	0.489462	52.3985
GCST90002667	CardioEmbolicStroke	Inverse variance weighted	5	1.06809	0.728084	1.56689	0.736168	-0.129596501	0.073342552	0.175394643	10.8087	0.0288007	5.40215
GCST90002667	CardioEmbolicStroke	MR Egger	5	5.80585	0.865531	38.9448	0.167775	-0.129596501	0.073342552	0.175394643	10.8087	0.0288007	5.40215
GCST90002667	CardioEmbolicStroke	Simple mode	5	0.772179	0.426692	1.3974	0.44108	-0.129596501	0.073342552	0.175394643	10.8087	0.0288007	5.40215
GCST90002667	CardioEmbolicStroke	Weighted median	5	0.86251	0.604933	1.22976	0.413789	-0.129596501	0.073342552	0.175394643	10.8087	0.0288007	5.40215
GCST90002667	CardioEmbolicStroke	Weighted mode	5	0.766236	0.452212	1.29832	0.378369	-0.129596501	0.073342552	0.175394643	10.8087	0.0288007	5.40215
GCST90002667	IschemicStroke	Inverse variance weighted	5	1.01936	0.911375	1.14014	0.737169	-0.01721758	0.028569572	0.589247109	4.04264	0.256896	28.931
GCST90002667	IschemicStroke	MR Egger	5	1.27649	0.608002	2.67997	0.564803	-0.01721758	0.028569572	0.589247109	4.04264	0.256896	28.931
GCST90002667	IschemicStroke	Simple mode	5	0.970963	0.807066	1.16814	0.77035	-0.01721758	0.028569572	0.589247109	4.04264	0.256896	28.931
GCST90002667	IschemicStroke	Weighted median	5	1.03034	0.898111	1.18205	0.6697	-0.01721758	0.028569572	0.589247109	4.04264	0.256896	28.931
GCST90002667	IschemicStroke	Weighted mode	5	0.999241	0.836918	1.19305	0.9937	-0.01721758	0.028569572	0.589247109	4.04264	0.256896	28.931
GCST90002667	LargeArteryStroke	Inverse variance weighted	5	1.04307	0.763379	1.42524	0.79119	-0.008313453	0.073664455	0.917273103	2.98328	0.394211	10.9407
GCST90002667	LargeArteryStroke	MR Egger	5	1.16232	0.172842	7.81638	0.88688	-0.008313453	0.073664455	0.917273103	2.98328	0.394211	10.9407
GCST90002667	LargeArteryStroke	Simple mode	5	1.29279	0.719365	2.3233	0.438943	-0.008313453	0.073664455	0.917273103	2.98328	0.394211	10.9407
GCST90002667	LargeArteryStroke	Weighted median	5	1.16276	0.77428	1.74615	0.467304	-0.008313453	0.073664455	0.917273103	2.98328	0.394211	10.9407
GCST90002667	LargeArteryStroke	Weighted mode	5	1.28493	0.712284	2.31795	0.451758	-0.008313453	0.073664455	0.917273103	2.98328	0.394211	10.9407
GCST90002667	SmallVesselStroke	Inverse variance weighted	5	0.767886	0.573834	1.02756	0.0755562	-0.061544869	0.068801178	0.436949513	1.85092	0.603917	6.84692
GCST90002667	SmallVesselStroke	MR Egger	5	1.71718	0.287481	10.2571	0.594952	-0.061544869	0.068801178	0.436949513	1.85092	0.603917	6.84692
GCST90002667	SmallVesselStroke	Simple mode	5	0.888416	0.550873	1.43279	0.652905	-0.061544869	0.068801178	0.436949513	1.85092	0.603917	6.84692
GCST90002667	SmallVesselStroke	Weighted median	5	0.854825	0.604345	1.20912	0.375271	-0.061544869	0.068801178	0.436949513	1.85092	0.603917	6.84692
GCST90002667	SmallVesselStroke	Weighted mode	5	0.908104	0.552529	1.49251	0.723077	-0.061544869	0.068801178	0.436949513	1.85092	0.603917	6.84692
GCST90002667	Stroke	Inverse variance weighted	5	1.0044	0.884765	1.14022	0.945872	-0.014653762	0.032912877	0.686320689	6.30323	0.0977541	25.4979
GCST90002667	Stroke	MR Egger	5	1.21602	0.517914	2.85511	0.683802	-0.014653762	0.032912877	0.686320689	6.30323	0.0977541	25.4979
GCST90002667	Stroke	Simple mode	5	0.946268	0.785729	1.13961	0.591637	-0.014653762	0.032912877	0.686320689	6.30323	0.0977541	25.4979
GCST90002667	Stroke	Weighted median	5	1.01116	0.882869	1.1581	0.872614	-0.014653762	0.032912877	0.686320689	6.30323	0.0977541	25.4979
GCST90002667	Stroke	Weighted mode	5	0.971024	0.823099	1.14553	0.744891	-0.014653762	0.032912877	0.686320689	6.30323	0.0977541	25.4979
GCST90002668	CardioEmbolicStroke	Inverse variance weighted	19	1.03561	0.904554	1.18565	0.612253	-0.0051963	0.021057176	0.808040762	23.7461	0.126498	11.548
GCST90002668	CardioEmbolicStroke	MR Egger	19	1.10881	0.633388	1.94107	0.722162	-0.0051963	0.021057176	0.808040762	23.7461	0.126498	11.548
GCST90002668	CardioEmbolicStroke	Simple mode	19	0.938381	0.658305	1.33761	0.729185	-0.0051963	0.021057176	0.808040762	23.7461	0.126498	11.548
GCST90002668	CardioEmbolicStroke	Weighted median	19	1.03773	0.870181	1.23753	0.680185	-0.0051963	0.021057176	0.808040762	23.7461	0.126498	11.548
GCST90002668	CardioEmbolicStroke	Weighted mode	19	0.959295	0.717985	1.28171	0.781834	-0.0051963	0.021057176	0.808040762	23.7461	0.126498	11.548
GCST90002668	IschemicStroke	Inverse variance weighted	19	0.973592	0.924447	1.02535	0.311198	-7.98E-06	0.007887581	0.999204592	17.179	0.442303	48.7257
GCST90002668	IschemicStroke	MR Egger	19	0.973695	0.788848	1.20186	0.806966	-7.98E-06	0.007887581	0.999204592	17.179	0.442303	48.7257
GCST90002668	IschemicStroke	Simple mode	19	1.01098	0.894803	1.14223	0.862823	-7.98E-06	0.007887581	0.999204592	17.179	0.442303	48.7257
GCST90002668	IschemicStroke	Weighted median	19	0.989441	0.921423	1.06248	0.770189	-7.98E-06	0.007887581	0.999204592	17.179	0.442303	48.7257
GCST90002668	IschemicStroke	Weighted mode	19	0.999801	0.894404	1.11762	0.997247	-7.98E-06	0.007887581	0.999204592	17.179	0.442303	48.7257
GCST90002668	LargeArteryStroke	Inverse variance weighted	19	0.899236	0.769732	1.05053	0.18067	-0.012703161	0.023502238	0.595857707	11.3632	0.837075	15.0503
GCST90002668	LargeArteryStroke	MR Egger	19	1.06227	0.569232	1.98234	0.851734	-0.012703161	0.023502238	0.595857707	11.3632	0.837075	15.0503
GCST90002668	LargeArteryStroke	Simple mode	19	0.852602	0.583917	1.24492	0.419798	-0.012703161	0.023502238	0.595857707	11.3632	0.837075	15.0503
GCST90002668	LargeArteryStroke	Weighted median	19	0.917838	0.745563	1.12992	0.418897	-0.012703161	0.023502238	0.595857707	11.3632	0.837075	15.0503
GCST90002668	LargeArteryStroke	Weighted mode	19	0.922831	0.66798	1.27491	0.632109	-0.012703161	0.023502238	0.595857707	11.3632	0.837075	15.0503
GCST90002668	SmallVesselStroke	Inverse variance weighted	19	1.01021	0.873551	1.16825	0.89103	0.037167014	0.022133781	0.111397253	17.7229	0.47404	13.6322
GCST90002668	SmallVesselStroke	MR Egger	19	0.619617	0.343891	1.11642	0.129491	0.037167014	0.022133781	0.111397253	17.7229	0.47404	13.6322
GCST90002668	SmallVesselStroke	Simple mode	19	0.880028	0.591786	1.30866	0.535802	0.037167014	0.022133781	0.111397253	17.7229	0.47404	13.6322
GCST90002668	SmallVesselStroke	Weighted median	19	0.962117	0.775353	1.19387	0.725787	0.037167014	0.022133781	0.111397253	17.7229	0.47404	13.6322
GCST90002668	SmallVesselStroke	Weighted mode	19	0.864491	0.616581	1.21208	0.409466	0.037167014	0.022133781	0.111397253	17.7229	0.47404	13.6322
GCST90002668	Stroke	Inverse variance weighted	19	0.974204	0.928791	1.02184	0.283261	-0.000490626	0.007257991	0.946894269	14.895	0.603047	62.8418
GCST90002668	Stroke	MR Egger	19	0.980521	0.808112	1.18971	0.844336	-0.000490626	0.007257991	0.946894269	14.895	0.603047	62.8418
GCST90002668	Stroke	Simple mode	19	1.01048	0.906395	1.12652	0.852993	-0.000490626	0.007257991	0.946894269	14.895	0.603047	62.8418
GCST90002668	Stroke	Weighted median	19	0.973173	0.90903	1.04184	0.434387	-0.000490626	0.007257991	0.946894269	14.895	0.603047	62.8418
GCST90002668	Stroke	Weighted mode	19	0.968456	0.883017	1.06216	0.505031	-0.000490626	0.007257991	0.946894269	14.895	0.603047	62.8418
GCST90002669	CardioEmbolicStroke	Inverse variance weighted	10	1.11043	0.924487	1.33377	0.262603	-0.072825728	0.039194394	0.100228021	10.9562	0.278724	8.54751
GCST90002669	CardioEmbolicStroke	MR Egger	10	3.22873	1.03459	10.0762	0.0782328	-0.072825728	0.039194394	0.100228021	10.9562	0.278724	8.54751
GCST90002669	CardioEmbolicStroke	Simple mode	10	1.19611	0.798935	1.79073	0.407038	-0.072825728	0.039194394	0.100228021	10.9562	0.278724	8.54751
GCST90002669	CardioEmbolicStroke	Weighted median	10	1.18356	0.94296	1.48555	0.146095	-0.072825728	0.039194394	0.100228021	10.9562	0.278724	8.54751
GCST90002669	CardioEmbolicStroke	Weighted mode	10	1.22001	0.817862	1.8199	0.355222	-0.072825728	0.039194394	0.100228021	10.9562	0.278724	8.54751
GCST90002669	IschemicStroke	Inverse variance weighted	10	1.07876	0.986156	1.18006	0.0978081	-0.016188099	0.021692035	0.476859514	12.4725	0.131335	22.8956
GCST90002669	IschemicStroke	MR Egger	10	1.36815	0.728005	2.57118	0.358675	-0.016188099	0.021692035	0.476859514	12.4725	0.131335	22.8956
GCST90002669	IschemicStroke	Simple mode	10	1.14341	0.961176	1.36019	0.164583	-0.016188099	0.021692035	0.476859514	12.4725	0.131335	22.8956
GCST90002669	IschemicStroke	Weighted median	10	1.11497	1.00155	1.24124	0.0467792	-0.016188099	0.021692035	0.476859514	12.4725	0.131335	22.8956
GCST90002669	IschemicStroke	Weighted mode	10	1.14341	0.973654	1.34276	0.136608	-0.016188099	0.021692035	0.476859514	12.4725	0.131335	22.8956
GCST90002669	LargeArteryStroke	Inverse variance weighted	10	0.991766	0.795875	1.23587	0.941292	-0.0518459	0.051734368	0.345613183	3.52622	0.939747	16.1642
GCST90002669	LargeArteryStroke	MR Egger	10	2.11925	0.472255	9.51012	0.355539	-0.0518459	0.051734368	0.345613183	3.52622	0.939747	16.1642
GCST90002669	LargeArteryStroke	Simple mode	10	0.849423	0.530978	1.35885	0.513128	-0.0518459	0.051734368	0.345613183	3.52622	0.939747	16.1642
GCST90002669	LargeArteryStroke	Weighted median	10	1.00379	0.752181	1.33956	0.979502	-0.0518459	0.051734368	0.345613183	3.52622	0.939747	16.1642
GCST90002669	LargeArteryStroke	Weighted mode	10	0.838312	0.542898	1.29448	0.446727	-0.0518459	0.051734368	0.345613183	3.52622	0.939747	16.1642
GCST90002669	SmallVesselStroke	Inverse variance weighted	10	0.931033	0.757822	1.14383	0.496233	-0.039637959	0.048644353	0.438739336	4.02419	0.854934	14.7427
GCST90002669	SmallVesselStroke	MR Egger	10	1.66459	0.405312	6.83634	0.499634	-0.039637959	0.048644353	0.438739336	4.02419	0.854934	14.7427
GCST90002669	SmallVesselStroke	Simple mode	10	1.03199	0.670247	1.58897	0.889442	-0.039637959	0.048644353	0.438739336	4.02419	0.854934	14.7427
GCST90002669	SmallVesselStroke	Weighted median	10	0.963527	0.738543	1.25705	0.784198	-0.039637959	0.048644353	0.438739336	4.02419	0.854934	14.7427
GCST90002669	SmallVesselStroke	Weighted mode	10	1.01194	0.702435	1.45783	0.950564	-0.039637959	0.048644353	0.438739336	4.02419	0.854934	14.7427
GCST90002669	Stroke	Inverse variance weighted	10	1.04708	0.971833	1.12816	0.226616	-0.013210733	0.018190054	0.488379976	10.1432	0.255116	32.5059
GCST90002669	Stroke	MR Egger	10	1.27079	0.749377	2.15501	0.399784	-0.013210733	0.018190054	0.488379976	10.1432	0.255116	32.5059
GCST90002669	Stroke	Simple mode	10	1.09948	0.930471	1.29918	0.294267	-0.013210733	0.018190054	0.488379976	10.1432	0.255116	32.5059
GCST90002669	Stroke	Weighted median	10	1.07558	0.976124	1.18517	0.141062	-0.013210733	0.018190054	0.488379976	10.1432	0.255116	32.5059
GCST90002669	Stroke	Weighted mode	10	1.11228	0.952518	1.29885	0.211501	-0.013210733	0.018190054	0.488379976	10.1432	0.255116	32.5059
GCST90002670	CardioEmbolicStroke	Inverse variance weighted	5	0.888107	0.669086	1.17882	0.411467	0.018345512	0.08180607	0.836963144	5.16591	0.160044	9.05689
GCST90002670	CardioEmbolicStroke	MR Egger	5	0.678885	0.0634493	7.26382	0.769772	0.018345512	0.08180607	0.836963144	5.16591	0.160044	9.05689
GCST90002670	CardioEmbolicStroke	Simple mode	5	0.874154	0.563941	1.35501	0.579968	0.018345512	0.08180607	0.836963144	5.16591	0.160044	9.05689
GCST90002670	CardioEmbolicStroke	Weighted median	5	0.865575	0.63181	1.18583	0.368755	0.018345512	0.08180607	0.836963144	5.16591	0.160044	9.05689
GCST90002670	CardioEmbolicStroke	Weighted mode	5	0.861245	0.582648	1.27305	0.495399	0.018345512	0.08180607	0.836963144	5.16591	0.160044	9.05689
GCST90002670	IschemicStroke	Inverse variance weighted	5	0.93048	0.836217	1.03537	0.186102	0.010902356	0.02688035	0.71223788	1.89054	0.595434	33.1534
GCST90002670	IschemicStroke	MR Egger	5	0.79322	0.364118	1.72801	0.600744	0.010902356	0.02688035	0.71223788	1.89054	0.595434	33.1534
GCST90002670	IschemicStroke	Simple mode	5	0.916958	0.771799	1.08942	0.37997	0.010902356	0.02688035	0.71223788	1.89054	0.595434	33.1534
GCST90002670	IschemicStroke	Weighted median	5	0.913655	0.800862	1.04233	0.179189	0.010902356	0.02688035	0.71223788	1.89054	0.595434	33.1534
GCST90002670	IschemicStroke	Weighted mode	5	0.912472	0.771368	1.07939	0.345413	0.010902356	0.02688035	0.71223788	1.89054	0.595434	33.1534
GCST90002670	LargeArteryStroke	Inverse variance weighted	5	0.962183	0.692873	1.33617	0.818004	-0.09445463	0.083207738	0.338795824	4.02969	0.402002	7.07676
GCST90002670	LargeArteryStroke	MR Egger	5	3.85984	0.342954	43.4413	0.354103	-0.09445463	0.083207738	0.338795824	4.02969	0.402002	7.07676
GCST90002670	LargeArteryStroke	Simple mode	5	1.03001	0.553922	1.91528	0.930059	-0.09445463	0.083207738	0.338795824	4.02969	0.402002	7.07676
GCST90002670	LargeArteryStroke	Weighted median	5	0.975723	0.6362	1.49644	0.910318	-0.09445463	0.083207738	0.338795824	4.02969	0.402002	7.07676
GCST90002670	LargeArteryStroke	Weighted mode	5	1.01186	0.571977	1.79002	0.969639	-0.09445463	0.083207738	0.338795824	4.02969	0.402002	7.07676
GCST90002670	SmallVesselStroke	Inverse variance weighted	5	0.615902	0.454733	0.834192	0.00174061	-0.031555345	0.079092901	0.716620685	3.19106	0.363096	3.40477
GCST90002670	SmallVesselStroke	MR Egger	5	0.978066	0.0986977	9.69235	0.986068	-0.031555345	0.079092901	0.716620685	3.19106	0.363096	3.40477
GCST90002670	SmallVesselStroke	Simple mode	5	0.609738	0.349815	1.06279	0.155892	-0.031555345	0.079092901	0.716620685	3.19106	0.363096	3.40477
GCST90002670	SmallVesselStroke	Weighted median	5	0.595821	0.398745	0.8903	0.0115018	-0.031555345	0.079092901	0.716620685	3.19106	0.363096	3.40477
GCST90002670	SmallVesselStroke	Weighted mode	5	0.602274	0.350908	1.0337	0.139641	-0.031555345	0.079092901	0.716620685	3.19106	0.363096	3.40477
GCST90002670	Stroke	Inverse variance weighted	5	0.953658	0.863668	1.05302	0.348083	0.023375456	0.024919325	0.417421658	2.7097	0.438582	31.0776
GCST90002670	Stroke	MR Egger	5	0.677255	0.329008	1.39411	0.367715	0.023375456	0.024919325	0.417421658	2.7097	0.438582	31.0776
GCST90002670	Stroke	Simple mode	5	0.910603	0.769265	1.07791	0.337679	0.023375456	0.024919325	0.417421658	2.7097	0.438582	31.0776
GCST90002670	Stroke	Weighted median	5	0.93768	0.82639	1.06396	0.318159	0.023375456	0.024919325	0.417421658	2.7097	0.438582	31.0776
GCST90002670	Stroke	Weighted mode	5	0.9175	0.775255	1.08584	0.373133	0.023375456	0.024919325	0.417421658	2.7097	0.438582	31.0776
GCST90002671	CardioEmbolicStroke	Inverse variance weighted	5	1.23866	0.950417	1.61431	0.113261	-0.043506866	0.048002527	0.431567714	3.67386	0.298903	5.83008
GCST90002671	CardioEmbolicStroke	MR Egger	5	2.34762	0.573742	9.60594	0.320604	-0.043506866	0.048002527	0.431567714	3.67386	0.298903	5.83008
GCST90002671	CardioEmbolicStroke	Simple mode	5	1.40032	0.866958	2.26179	0.240726	-0.043506866	0.048002527	0.431567714	3.67386	0.298903	5.83008
GCST90002671	CardioEmbolicStroke	Weighted median	5	1.33687	0.971505	1.83963	0.0746656	-0.043506866	0.048002527	0.431567714	3.67386	0.298903	5.83008
GCST90002671	CardioEmbolicStroke	Weighted mode	5	1.40555	0.842651	2.34447	0.262167	-0.043506866	0.048002527	0.431567714	3.67386	0.298903	5.83008
GCST90002671	IschemicStroke	Inverse variance weighted	5	1.01723	0.913725	1.13245	0.755075	-0.002071516	0.020473805	0.925791583	3.41779	0.331581	37.3316
GCST90002671	IschemicStroke	MR Egger	5	1.04872	0.574562	1.91418	0.886692	-0.002071516	0.020473805	0.925791583	3.41779	0.331581	37.3316
GCST90002671	IschemicStroke	Simple mode	5	0.993947	0.82891	1.19184	0.95089	-0.002071516	0.020473805	0.925791583	3.41779	0.331581	37.3316
GCST90002671	IschemicStroke	Weighted median	5	1.03285	0.900422	1.18476	0.644292	-0.002071516	0.020473805	0.925791583	3.41779	0.331581	37.3316
GCST90002671	IschemicStroke	Weighted mode	5	1.01708	0.824381	1.25482	0.882094	-0.002071516	0.020473805	0.925791583	3.41779	0.331581	37.3316
GCST90002671	LargeArteryStroke	Inverse variance weighted	5	0.953314	0.688417	1.32014	0.773461	-0.014256173	0.057862768	0.82128498	3.0158	0.389196	10.1372
GCST90002671	LargeArteryStroke	MR Egger	5	1.17541	0.215219	6.41943	0.863891	-0.014256173	0.057862768	0.82128498	3.0158	0.389196	10.1372
GCST90002671	LargeArteryStroke	Simple mode	5	1.0808	0.585226	1.99605	0.816151	-0.014256173	0.057862768	0.82128498	3.0158	0.389196	10.1372
GCST90002671	LargeArteryStroke	Weighted median	5	0.972602	0.64145	1.47471	0.895924	-0.014256173	0.057862768	0.82128498	3.0158	0.389196	10.1372
GCST90002671	LargeArteryStroke	Weighted mode	5	1.08951	0.598329	1.9839	0.793114	-0.014256173	0.057862768	0.82128498	3.0158	0.389196	10.1372
GCST90002671	SmallVesselStroke	Inverse variance weighted	5	0.882773	0.652401	1.19449	0.419012	0.029332414	0.053922544	0.624283171	1.84004	0.60626	8.26108
GCST90002671	SmallVesselStroke	MR Egger	5	0.573208	0.117477	2.79688	0.540785	0.029332414	0.053922544	0.624283171	1.84004	0.60626	8.26108
GCST90002671	SmallVesselStroke	Simple mode	5	0.937424	0.584589	1.50322	0.801803	0.029332414	0.053922544	0.624283171	1.84004	0.60626	8.26108
GCST90002671	SmallVesselStroke	Weighted median	5	0.946713	0.653795	1.37087	0.771879	0.029332414	0.053922544	0.624283171	1.84004	0.60626	8.26108
GCST90002671	SmallVesselStroke	Weighted mode	5	0.939144	0.575937	1.5314	0.813693	0.029332414	0.053922544	0.624283171	1.84004	0.60626	8.26108
GCST90002671	Stroke	Inverse variance weighted	5	1.01829	0.912598	1.13622	0.745798	0.005045373	0.022480817	0.836839396	4.83533	0.18426	31.756
GCST90002671	Stroke	MR Egger	5	0.945432	0.488465	1.8299	0.878321	0.005045373	0.022480817	0.836839396	4.83533	0.18426	31.756
GCST90002671	Stroke	Simple mode	5	1.0797	0.891892	1.30705	0.475546	0.005045373	0.022480817	0.836839396	4.83533	0.18426	31.756
GCST90002671	Stroke	Weighted median	5	1.03935	0.911484	1.18515	0.564466	0.005045373	0.022480817	0.836839396	4.83533	0.18426	31.756
GCST90002671	Stroke	Weighted mode	5	1.08306	0.876284	1.33862	0.501374	0.005045373	0.022480817	0.836839396	4.83533	0.18426	31.756
GCST90002672	CardioEmbolicStroke	Inverse variance weighted	4	0.688107	0.525457	0.901104	0.00659062	-0.059588502	0.076584745	0.517959834	1.03256	0.793373	5.82687
GCST90002672	CardioEmbolicStroke	MR Egger	4	1.7251	0.167695	17.7463	0.691584	-0.059588502	0.076584745	0.517959834	1.03256	0.793373	5.82687
GCST90002672	CardioEmbolicStroke	Simple mode	4	0.662411	0.424108	1.03461	0.167918	-0.059588502	0.076584745	0.517959834	1.03256	0.793373	5.82687
GCST90002672	CardioEmbolicStroke	Weighted median	4	0.672825	0.487817	0.928	0.0157144	-0.059588502	0.076584745	0.517959834	1.03256	0.793373	5.82687
GCST90002672	CardioEmbolicStroke	Weighted mode	4	0.661308	0.434701	1.00604	0.148896	-0.059588502	0.076584745	0.517959834	1.03256	0.793373	5.82687
GCST90002672	IschemicStroke	Inverse variance weighted	4	0.87509	0.777243	0.985256	0.0274166	-0.012848065	0.033134468	0.73557488	0.0762568	0.962589	22.6743
GCST90002672	IschemicStroke	MR Egger	4	1.06638	0.389823	2.91715	0.911829	-0.012848065	0.033134468	0.73557488	0.0762568	0.962589	22.6743
GCST90002672	IschemicStroke	Simple mode	4	0.866037	0.730568	1.02663	0.196052	-0.012848065	0.033134468	0.73557488	0.0762568	0.962589	22.6743
GCST90002672	IschemicStroke	Weighted median	4	0.870598	0.759135	0.998428	0.047423	-0.012848065	0.033134468	0.73557488	0.0762568	0.962589	22.6743
GCST90002672	IschemicStroke	Weighted mode	4	0.866037	0.727376	1.03113	0.204587	-0.012848065	0.033134468	0.73557488	0.0762568	0.962589	22.6743
GCST90002672	LargeArteryStroke	Inverse variance weighted	4	0.940673	0.658755	1.34324	0.736501	-0.010038119	0.103500254	0.931580954	0.844902	0.655438	16.7395
GCST90002672	LargeArteryStroke	MR Egger	4	1.09882	0.0465898	25.9159	0.958711	-0.010038119	0.103500254	0.931580954	0.844902	0.655438	16.7395
GCST90002672	LargeArteryStroke	Simple mode	4	0.888017	0.502568	1.56909	0.710042	-0.010038119	0.103500254	0.931580954	0.844902	0.655438	16.7395
GCST90002672	LargeArteryStroke	Weighted median	4	0.907845	0.613914	1.34251	0.628122	-0.010038119	0.103500254	0.931580954	0.844902	0.655438	16.7395
GCST90002672	LargeArteryStroke	Weighted mode	4	0.889766	0.50924	1.55464	0.709179	-0.010038119	0.103500254	0.931580954	0.844902	0.655438	16.7395
GCST90002672	SmallVesselStroke	Inverse variance weighted	4	0.591293	0.424445	0.823728	0.00189362	0.024720425	0.094258549	0.817661706	0.0761748	0.962629	3.13955
GCST90002672	SmallVesselStroke	MR Egger	4	0.403932	0.0229692	7.10348	0.598644	0.024720425	0.094258549	0.817661706	0.0761748	0.962629	3.13955
GCST90002672	SmallVesselStroke	Simple mode	4	0.563013	0.339316	0.934184	0.112673	0.024720425	0.094258549	0.817661706	0.0761748	0.962629	3.13955
GCST90002672	SmallVesselStroke	Weighted median	4	0.584551	0.3996	0.855105	0.00566509	0.024720425	0.094258549	0.817661706	0.0761748	0.962629	3.13955
GCST90002672	SmallVesselStroke	Weighted mode	4	0.56402	0.352867	0.901525	0.0964597	0.024720425	0.094258549	0.817661706	0.0761748	0.962629	3.13955
GCST90002672	Stroke	Inverse variance weighted	4	0.863045	0.772357	0.964381	0.00931427	0.002773856	0.030779984	0.936405351	0.561454	0.755235	18.582
GCST90002672	Stroke	MR Egger	4	0.827046	0.325244	2.10305	0.72859	0.002773856	0.030779984	0.936405351	0.561454	0.755235	18.582
GCST90002672	Stroke	Simple mode	4	0.874626	0.732117	1.04488	0.236367	0.002773856	0.030779984	0.936405351	0.561454	0.755235	18.582
GCST90002672	Stroke	Weighted median	4	0.868484	0.764421	0.986713	0.030356	0.002773856	0.030779984	0.936405351	0.561454	0.755235	18.582
GCST90002672	Stroke	Weighted mode	4	0.873645	0.738398	1.03367	0.213522	0.002773856	0.030779984	0.936405351	0.561454	0.755235	18.582
GCST90002674	CardioEmbolicStroke	Inverse variance weighted	13	1.03227	0.899097	1.18516	0.652255	-0.018332949	0.018555291	0.344379008	11.1901	0.427477	16.1768
GCST90002674	CardioEmbolicStroke	MR Egger	13	1.30699	0.802217	2.12938	0.305359	-0.018332949	0.018555291	0.344379008	11.1901	0.427477	16.1768
GCST90002674	CardioEmbolicStroke	Simple mode	13	1.02852	0.72241	1.46434	0.878622	-0.018332949	0.018555291	0.344379008	11.1901	0.427477	16.1768
GCST90002674	CardioEmbolicStroke	Weighted median	13	1.00395	0.828185	1.21702	0.967965	-0.018332949	0.018555291	0.344379008	11.1901	0.427477	16.1768
GCST90002674	CardioEmbolicStroke	Weighted mode	13	0.930915	0.636766	1.36094	0.718216	-0.018332949	0.018555291	0.344379008	11.1901	0.427477	16.1768
GCST90002674	IschemicStroke	Inverse variance weighted	13	0.990976	0.932984	1.05257	0.768266	0.002648865	0.008128919	0.75064741	10.2482	0.508212	66.2124
GCST90002674	IschemicStroke	MR Egger	13	0.957724	0.773245	1.18622	0.699901	0.002648865	0.008128919	0.75064741	10.2482	0.508212	66.2124
GCST90002674	IschemicStroke	Simple mode	13	1.00646	0.875499	1.157	0.929386	0.002648865	0.008128919	0.75064741	10.2482	0.508212	66.2124
GCST90002674	IschemicStroke	Weighted median	13	0.992987	0.91708	1.07518	0.862284	0.002648865	0.008128919	0.75064741	10.2482	0.508212	66.2124
GCST90002674	IschemicStroke	Weighted mode	13	1.00646	0.89978	1.12578	0.912215	0.002648865	0.008128919	0.75064741	10.2482	0.508212	66.2124
GCST90002674	LargeArteryStroke	Inverse variance weighted	13	1.13213	0.943347	1.3587	0.182407	-0.006171252	0.024428079	0.805213151	10.3587	0.498442	11.1634
GCST90002674	LargeArteryStroke	MR Egger	13	1.22592	0.643934	2.33389	0.547843	-0.006171252	0.024428079	0.805213151	10.3587	0.498442	11.1634
GCST90002674	LargeArteryStroke	Simple mode	13	1.04043	0.684176	1.58219	0.856065	-0.006171252	0.024428079	0.805213151	10.3587	0.498442	11.1634
GCST90002674	LargeArteryStroke	Weighted median	13	1.12372	0.866586	1.45715	0.378929	-0.006171252	0.024428079	0.805213151	10.3587	0.498442	11.1634
GCST90002674	LargeArteryStroke	Weighted mode	13	1.06748	0.712606	1.59908	0.756907	-0.006171252	0.024428079	0.805213151	10.3587	0.498442	11.1634
GCST90002674	SmallVesselStroke	Inverse variance weighted	13	0.782425	0.660701	0.926575	0.00445605	0.006919568	0.023236709	0.771415391	11.3936	0.410904	8.57509
GCST90002674	SmallVesselStroke	MR Egger	13	0.715707	0.388355	1.31899	0.30652	0.006919568	0.023236709	0.771415391	11.3936	0.410904	8.57509
GCST90002674	SmallVesselStroke	Simple mode	13	0.999619	0.619744	1.61234	0.99878	0.006919568	0.023236709	0.771415391	11.3936	0.410904	8.57509
GCST90002674	SmallVesselStroke	Weighted median	13	0.911808	0.718973	1.15636	0.446305	0.006919568	0.023236709	0.771415391	11.3936	0.410904	8.57509
GCST90002674	SmallVesselStroke	Weighted mode	13	0.996022	0.67353	1.47292	0.984395	0.006919568	0.023236709	0.771415391	11.3936	0.410904	8.57509
GCST90002674	Stroke	Inverse variance weighted	13	0.972134	0.918068	1.02938	0.333034	0.003750017	0.007981743	0.647656844	12.4331	0.331986	58.4918
GCST90002674	Stroke	MR Egger	13	0.926323	0.750944	1.14266	0.4897	0.003750017	0.007981743	0.647656844	12.4331	0.331986	58.4918
GCST90002674	Stroke	Simple mode	13	0.93501	0.814694	1.07309	0.357851	0.003750017	0.007981743	0.647656844	12.4331	0.331986	58.4918
GCST90002674	Stroke	Weighted median	13	0.956229	0.887908	1.02981	0.236655	0.003750017	0.007981743	0.647656844	12.4331	0.331986	58.4918
GCST90002674	Stroke	Weighted mode	13	0.927481	0.825794	1.04169	0.227935	0.003750017	0.007981743	0.647656844	12.4331	0.331986	58.4918
GCST90002675	CardioEmbolicStroke	Inverse variance weighted	2	0.906121	0.624066	1.31565	0.604362	NA	NA	NA	0.626754	0.428548	13.0588
GCST90002675	IschemicStroke	Inverse variance weighted	2	1.0066	0.842755	1.2023	0.942137	NA	NA	NA	1.06448	0.302196	26.3434
GCST90002675	LargeArteryStroke	Inverse variance weighted	2	0.766056	0.467644	1.25489	0.289904	NA	NA	NA	0.0443909	0.833128	7.45286
GCST90002675	SmallVesselStroke	Inverse variance weighted	2	1.4547	0.484138	4.37099	0.504315	NA	NA	NA	5.82945	0.01576	1.91571
GCST90002675	Stroke	Inverse variance weighted	2	0.975377	0.831189	1.14458	0.760011	NA	NA	NA	0.681372	0.409115	36.9249
GCST90002677	CardioEmbolicStroke	Inverse variance weighted	4	1.10435	0.7392	1.64989	0.627945	-0.008342799	0.080103643	0.926553695	6.62602	0.0364065	5.60424
GCST90002677	CardioEmbolicStroke	MR Egger	4	1.23521	0.141921	10.7507	0.865914	-0.008342799	0.080103643	0.926553695	6.62602	0.0364065	5.60424
GCST90002677	CardioEmbolicStroke	Simple mode	4	0.913656	0.476692	1.75117	0.803233	-0.008342799	0.080103643	0.926553695	6.62602	0.0364065	5.60424
GCST90002677	CardioEmbolicStroke	Weighted median	4	1.03826	0.735647	1.46535	0.830885	-0.008342799	0.080103643	0.926553695	6.62602	0.0364065	5.60424
GCST90002677	CardioEmbolicStroke	Weighted mode	4	0.899492	0.561474	1.441	0.689353	-0.008342799	0.080103643	0.926553695	6.62602	0.0364065	5.60424
GCST90002677	IschemicStroke	Inverse variance weighted	4	0.967998	0.860267	1.08922	0.588981	0.001511869	0.019159111	0.944287988	1.23666	0.538843	49.3404
GCST90002677	IschemicStroke	MR Egger	4	0.948584	0.565726	1.59054	0.859856	0.001511869	0.019159111	0.944287988	1.23666	0.538843	49.3404
GCST90002677	IschemicStroke	Simple mode	4	1.02812	0.844298	1.25196	0.800526	0.001511869	0.019159111	0.944287988	1.23666	0.538843	49.3404
GCST90002677	IschemicStroke	Weighted median	4	0.970216	0.848814	1.10898	0.657526	0.001511869	0.019159111	0.944287988	1.23666	0.538843	49.3404
GCST90002677	IschemicStroke	Weighted mode	4	0.928705	0.779428	1.10657	0.468728	0.001511869	0.019159111	0.944287988	1.23666	0.538843	49.3404
GCST90002677	LargeArteryStroke	Inverse variance weighted	4	0.951098	0.662969	1.36445	0.785391	-0.039241134	0.06648085	0.614825014	2.54353	0.280336	9.61219
GCST90002677	LargeArteryStroke	MR Egger	4	1.61377	0.266175	9.78401	0.654611	-0.039241134	0.06648085	0.614825014	2.54353	0.280336	9.61219
GCST90002677	LargeArteryStroke	Simple mode	4	1.22531	0.647633	2.31827	0.576511	-0.039241134	0.06648085	0.614825014	2.54353	0.280336	9.61219
GCST90002677	LargeArteryStroke	Weighted median	4	1.05261	0.678999	1.63179	0.818697	-0.039241134	0.06648085	0.614825014	2.54353	0.280336	9.61219
GCST90002677	LargeArteryStroke	Weighted mode	4	1.20343	0.636523	2.27526	0.608654	-0.039241134	0.06648085	0.614825014	2.54353	0.280336	9.61219
GCST90002677	SmallVesselStroke	Inverse variance weighted	4	0.729359	0.522857	1.01742	0.0631228	0.014683386	0.054179897	0.811790504	1.82437	0.401646	5.76548
GCST90002677	SmallVesselStroke	MR Egger	4	0.598812	0.138423	2.59044	0.563434	0.014683386	0.054179897	0.811790504	1.82437	0.401646	5.76548
GCST90002677	SmallVesselStroke	Simple mode	4	0.914716	0.516475	1.62003	0.779838	0.014683386	0.054179897	0.811790504	1.82437	0.401646	5.76548
GCST90002677	SmallVesselStroke	Weighted median	4	0.739641	0.496809	1.10116	0.137444	0.014683386	0.054179897	0.811790504	1.82437	0.401646	5.76548
GCST90002677	SmallVesselStroke	Weighted mode	4	0.611609	0.360016	1.03902	0.166584	0.014683386	0.054179897	0.811790504	1.82437	0.401646	5.76548
GCST90002677	Stroke	Inverse variance weighted	4	0.965448	0.866005	1.07631	0.526066	0.012940952	0.018777351	0.561926313	2.26523	0.322189	35.7845
GCST90002677	Stroke	MR Egger	4	0.811655	0.48893	1.3474	0.504398	0.012940952	0.018777351	0.561926313	2.26523	0.322189	35.7845
GCST90002677	Stroke	Simple mode	4	0.906747	0.731381	1.12416	0.43779	0.012940952	0.018777351	0.561926313	2.26523	0.322189	35.7845
GCST90002677	Stroke	Weighted median	4	0.946479	0.831035	1.07796	0.407196	0.012940952	0.018777351	0.561926313	2.26523	0.322189	35.7845
GCST90002677	Stroke	Weighted mode	4	0.903209	0.747144	1.09187	0.370116	0.012940952	0.018777351	0.561926313	2.26523	0.322189	35.7845
GCST90002678	CardioEmbolicStroke	Inverse variance weighted	5	0.98809	0.708451	1.37811	0.943727	-0.060362027	0.050936751	0.321323898	6.22512	0.182955	8.36254
GCST90002678	CardioEmbolicStroke	MR Egger	5	2.43412	0.52999	11.1793	0.335732	-0.060362027	0.050936751	0.321323898	6.22512	0.182955	8.36254
GCST90002678	CardioEmbolicStroke	Simple mode	5	1.29958	0.765573	2.20607	0.38672	-0.060362027	0.050936751	0.321323898	6.22512	0.182955	8.36254
GCST90002678	CardioEmbolicStroke	Weighted median	5	1.19238	0.828559	1.71594	0.343449	-0.060362027	0.050936751	0.321323898	6.22512	0.182955	8.36254
GCST90002678	CardioEmbolicStroke	Weighted mode	5	1.31176	0.786868	2.18679	0.356765	-0.060362027	0.050936751	0.321323898	6.22512	0.182955	8.36254
GCST90002678	IschemicStroke	Inverse variance weighted	5	0.942188	0.837116	1.06045	0.323587	-0.011642964	0.019375987	0.590275965	1.35338	0.716499	49.6289
GCST90002678	IschemicStroke	MR Egger	5	1.12359	0.625101	2.01959	0.722912	-0.011642964	0.019375987	0.590275965	1.35338	0.716499	49.6289
GCST90002678	IschemicStroke	Simple mode	5	1.00715	0.815531	1.24378	0.95045	-0.011642964	0.019375987	0.590275965	1.35338	0.716499	49.6289
GCST90002678	IschemicStroke	Weighted median	5	0.96477	0.836598	1.11258	0.621904	-0.011642964	0.019375987	0.590275965	1.35338	0.716499	49.6289
GCST90002678	IschemicStroke	Weighted mode	5	1.00899	0.814534	1.24986	0.938656	-0.011642964	0.019375987	0.590275965	1.35338	0.716499	49.6289
GCST90002678	LargeArteryStroke	Inverse variance weighted	5	0.824716	0.578895	1.17492	0.285852	0.022660897	0.057747308	0.720970341	2.3496	0.503085	7.38189
GCST90002678	LargeArteryStroke	MR Egger	5	0.586002	0.102539	3.34894	0.59025	0.022660897	0.057747308	0.720970341	2.3496	0.503085	7.38189
GCST90002678	LargeArteryStroke	Simple mode	5	1.01009	0.537427	1.89844	0.976626	0.022660897	0.057747308	0.720970341	2.3496	0.503085	7.38189
GCST90002678	LargeArteryStroke	Weighted median	5	0.884938	0.571231	1.37093	0.584142	0.022660897	0.057747308	0.720970341	2.3496	0.503085	7.38189
GCST90002678	LargeArteryStroke	Weighted mode	5	0.998328	0.536079	1.85916	0.996045	0.022660897	0.057747308	0.720970341	2.3496	0.503085	7.38189
GCST90002678	SmallVesselStroke	Inverse variance weighted	5	0.750271	0.470692	1.19591	0.227094	-0.117566917	0.054972773	0.122009909	7.99091	0.0919116	4.71261
GCST90002678	SmallVesselStroke	MR Egger	5	4.39354	0.839672	22.989	0.17788	-0.117566917	0.054972773	0.122009909	7.99091	0.0919116	4.71261
GCST90002678	SmallVesselStroke	Simple mode	5	1.13754	0.50989	2.53779	0.768673	-0.117566917	0.054972773	0.122009909	7.99091	0.0919116	4.71261
GCST90002678	SmallVesselStroke	Weighted median	5	0.866137	0.534846	1.40263	0.559009	-0.117566917	0.054972773	0.122009909	7.99091	0.0919116	4.71261
GCST90002678	SmallVesselStroke	Weighted mode	5	1.10435	0.539385	2.26109	0.799446	-0.117566917	0.054972773	0.122009909	7.99091	0.0919116	4.71261
GCST90002678	Stroke	Inverse variance weighted	5	0.980549	0.879133	1.09367	0.724367	-0.006433662	0.017822252	0.742030201	2.37552	0.498207	46.4925
GCST90002678	Stroke	MR Egger	5	1.08051	0.630769	1.85091	0.796307	-0.006433662	0.017822252	0.742030201	2.37552	0.498207	46.4925
GCST90002678	Stroke	Simple mode	5	0.925892	0.759104	1.12933	0.489675	-0.006433662	0.017822252	0.742030201	2.37552	0.498207	46.4925
GCST90002678	Stroke	Weighted median	5	0.938466	0.813044	1.08324	0.385579	-0.006433662	0.017822252	0.742030201	2.37552	0.498207	46.4925
GCST90002678	Stroke	Weighted mode	5	0.924781	0.760978	1.12384	0.475716	-0.006433662	0.017822252	0.742030201	2.37552	0.498207	46.4925
GCST90002679	CardioEmbolicStroke	Inverse variance weighted	11	1.05895	0.910677	1.23136	0.45675	-0.015475993	0.020746613	0.474727723	9.19546	0.419431	14.9461
GCST90002679	CardioEmbolicStroke	MR Egger	11	1.28685	0.754136	2.19588	0.379093	-0.015475993	0.020746613	0.474727723	9.19546	0.419431	14.9461
GCST90002679	CardioEmbolicStroke	Simple mode	11	1.13273	0.770725	1.66476	0.540068	-0.015475993	0.020746613	0.474727723	9.19546	0.419431	14.9461
GCST90002679	CardioEmbolicStroke	Weighted median	11	1.10365	0.892248	1.36513	0.363315	-0.015475993	0.020746613	0.474727723	9.19546	0.419431	14.9461
GCST90002679	CardioEmbolicStroke	Weighted mode	11	1.09911	0.745566	1.62031	0.643451	-0.015475993	0.020746613	0.474727723	9.19546	0.419431	14.9461
GCST90002679	IschemicStroke	Inverse variance weighted	11	1.01498	0.949708	1.08474	0.661054	0.003969786	0.009108194	0.673214023	8.90071	0.446489	60.7533
GCST90002679	IschemicStroke	MR Egger	11	0.965492	0.763739	1.22054	0.7757	0.003969786	0.009108194	0.673214023	8.90071	0.446489	60.7533
GCST90002679	IschemicStroke	Simple mode	11	1.01991	0.875073	1.18873	0.805915	0.003969786	0.009108194	0.673214023	8.90071	0.446489	60.7533
GCST90002679	IschemicStroke	Weighted median	11	1.01531	0.925103	1.11432	0.74888	0.003969786	0.009108194	0.673214023	8.90071	0.446489	60.7533
GCST90002679	IschemicStroke	Weighted mode	11	1.01879	0.884542	1.17342	0.801467	0.003969786	0.009108194	0.673214023	8.90071	0.446489	60.7533
GCST90002679	LargeArteryStroke	Inverse variance weighted	11	1.17254	0.958011	1.4351	0.122609	-0.001339994	0.027391863	0.962051925	5.27018	0.810149	11.6492
GCST90002679	LargeArteryStroke	MR Egger	11	1.19249	0.588882	2.41479	0.636521	-0.001339994	0.027391863	0.962051925	5.27018	0.810149	11.6492
GCST90002679	LargeArteryStroke	Simple mode	11	1.21131	0.814568	1.80129	0.365999	-0.001339994	0.027391863	0.962051925	5.27018	0.810149	11.6492
GCST90002679	LargeArteryStroke	Weighted median	11	1.19239	0.931409	1.5265	0.162658	-0.001339994	0.027391863	0.962051925	5.27018	0.810149	11.6492
GCST90002679	LargeArteryStroke	Weighted mode	11	1.19971	0.835042	1.72362	0.347912	-0.001339994	0.027391863	0.962051925	5.27018	0.810149	11.6492
GCST90002679	SmallVesselStroke	Inverse variance weighted	11	0.802402	0.648107	0.99343	0.0433318	0.025385304	0.029796413	0.416330811	12.0546	0.210247	7.10259
GCST90002679	SmallVesselStroke	MR Egger	11	0.583542	0.271801	1.25283	0.200375	0.025385304	0.029796413	0.416330811	12.0546	0.210247	7.10259
GCST90002679	SmallVesselStroke	Simple mode	11	0.62689	0.371157	1.05883	0.111354	0.025385304	0.029796413	0.416330811	12.0546	0.210247	7.10259
GCST90002679	SmallVesselStroke	Weighted median	11	0.8728	0.670012	1.13696	0.31322	0.025385304	0.029796413	0.416330811	12.0546	0.210247	7.10259
GCST90002679	SmallVesselStroke	Weighted mode	11	0.629866	0.389411	1.0188	0.0889232	0.025385304	0.029796413	0.416330811	12.0546	0.210247	7.10259
GCST90002679	Stroke	Inverse variance weighted	11	0.985024	0.926355	1.04741	0.63008	0.004380122	0.008547477	0.620677307	9.30206	0.409872	60.8197
GCST90002679	Stroke	MR Egger	11	0.932206	0.748231	1.16142	0.546937	0.004380122	0.008547477	0.620677307	9.30206	0.409872	60.8197
GCST90002679	Stroke	Simple mode	11	0.960315	0.827458	1.1145	0.605661	0.004380122	0.008547477	0.620677307	9.30206	0.409872	60.8197
GCST90002679	Stroke	Weighted median	11	0.990034	0.907514	1.08006	0.821546	0.004380122	0.008547477	0.620677307	9.30206	0.409872	60.8197
GCST90002679	Stroke	Weighted mode	11	0.959035	0.840056	1.09486	0.549801	0.004380122	0.008547477	0.620677307	9.30206	0.409872	60.8197
GCST90002680	CardioEmbolicStroke	Inverse variance weighted	7	0.900226	0.717522	1.12945	0.363777	0.094544706	0.050699406	0.121219339	7.37872	0.287238	7.92917
GCST90002680	CardioEmbolicStroke	MR Egger	7	0.21731	0.0481109	0.981555	0.104018	0.094544706	0.050699406	0.121219339	7.37872	0.287238	7.92917
GCST90002680	CardioEmbolicStroke	Simple mode	7	0.79811	0.519202	1.22685	0.343594	0.094544706	0.050699406	0.121219339	7.37872	0.287238	7.92917
GCST90002680	CardioEmbolicStroke	Weighted median	7	0.861535	0.659883	1.12481	0.273295	0.094544706	0.050699406	0.121219339	7.37872	0.287238	7.92917
GCST90002680	CardioEmbolicStroke	Weighted mode	7	0.807531	0.526939	1.23753	0.364251	0.094544706	0.050699406	0.121219339	7.37872	0.287238	7.92917
GCST90002680	IschemicStroke	Inverse variance weighted	7	1.02661	0.907765	1.16101	0.675707	-0.008750577	0.032968695	0.801280985	11.4538	0.0430893	17.8307
GCST90002680	IschemicStroke	MR Egger	7	1.17063	0.439946	3.11485	0.765114	-0.008750577	0.032968695	0.801280985	11.4538	0.0430893	17.8307
GCST90002680	IschemicStroke	Simple mode	7	0.930401	0.735798	1.17647	0.568866	-0.008750577	0.032968695	0.801280985	11.4538	0.0430893	17.8307
GCST90002680	IschemicStroke	Weighted median	7	0.986174	0.868359	1.11997	0.830169	-0.008750577	0.032968695	0.801280985	11.4538	0.0430893	17.8307
GCST90002680	IschemicStroke	Weighted mode	7	0.926481	0.767235	1.11878	0.457672	-0.008750577	0.032968695	0.801280985	11.4538	0.0430893	17.8307
GCST90002680	LargeArteryStroke	Inverse variance weighted	7	1.10674	0.789059	1.55232	0.556847	-0.050861577	0.092624428	0.606547482	8.47667	0.131849	3.55994
GCST90002680	LargeArteryStroke	MR Egger	7	2.39162	0.14929	38.3134	0.56477	-0.050861577	0.092624428	0.606547482	8.47667	0.131849	3.55994
GCST90002680	LargeArteryStroke	Simple mode	7	0.938169	0.495563	1.77608	0.851076	-0.050861577	0.092624428	0.606547482	8.47667	0.131849	3.55994
GCST90002680	LargeArteryStroke	Weighted median	7	0.957736	0.657963	1.39409	0.821629	-0.050861577	0.092624428	0.606547482	8.47667	0.131849	3.55994
GCST90002680	LargeArteryStroke	Weighted mode	7	0.938169	0.549447	1.6019	0.822899	-0.050861577	0.092624428	0.606547482	8.47667	0.131849	3.55994
GCST90002680	SmallVesselStroke	Inverse variance weighted	7	0.911878	0.608932	1.36554	0.654324	-0.037088299	0.110652727	0.751096307	15.0437	0.010177	3.43723
GCST90002680	SmallVesselStroke	MR Egger	7	1.59511	0.0588872	43.2074	0.792568	-0.037088299	0.110652727	0.751096307	15.0437	0.010177	3.43723
GCST90002680	SmallVesselStroke	Simple mode	7	0.683396	0.388678	1.20159	0.234278	-0.037088299	0.110652727	0.751096307	15.0437	0.010177	3.43723
GCST90002680	SmallVesselStroke	Weighted median	7	0.848893	0.590919	1.21949	0.375415	-0.037088299	0.110652727	0.751096307	15.0437	0.010177	3.43723
GCST90002680	SmallVesselStroke	Weighted mode	7	0.674368	0.400512	1.13548	0.18884	-0.037088299	0.110652727	0.751096307	15.0437	0.010177	3.43723
GCST90002680	Stroke	Inverse variance weighted	7	1.05541	0.936689	1.18918	0.375746	-0.003975475	0.032200318	0.906551654	12.8767	0.0245617	17.7383
GCST90002680	Stroke	MR Egger	7	1.12029	0.430651	2.9143	0.825099	-0.003975475	0.032200318	0.906551654	12.8767	0.0245617	17.7383
GCST90002680	Stroke	Simple mode	7	1.19976	0.915666	1.572	0.234654	-0.003975475	0.032200318	0.906551654	12.8767	0.0245617	17.7383
GCST90002680	Stroke	Weighted median	7	1.04852	0.935909	1.17467	0.413756	-0.003975475	0.032200318	0.906551654	12.8767	0.0245617	17.7383
GCST90002680	Stroke	Weighted mode	7	0.929595	0.73611	1.17394	0.56228	-0.003975475	0.032200318	0.906551654	12.8767	0.0245617	17.7383
GCST90002681	CardioEmbolicStroke	Inverse variance weighted	7	1.10882	0.847343	1.45098	0.451579	-0.087440581	0.036641557	0.062668075	11.891	0.0644456	6.10991
GCST90002681	CardioEmbolicStroke	MR Egger	7	3.93009	1.36348	11.3281	0.0522732	-0.087440581	0.036641557	0.062668075	11.891	0.0644456	6.10991
GCST90002681	CardioEmbolicStroke	Simple mode	7	1.32595	0.859916	2.04454	0.248818	-0.087440581	0.036641557	0.062668075	11.891	0.0644456	6.10991
GCST90002681	CardioEmbolicStroke	Weighted median	7	1.22256	0.933172	1.60169	0.144808	-0.087440581	0.036641557	0.062668075	11.891	0.0644456	6.10991
GCST90002681	CardioEmbolicStroke	Weighted mode	7	1.29944	0.90661	1.86247	0.203711	-0.087440581	0.036641557	0.062668075	11.891	0.0644456	6.10991
GCST90002681	IschemicStroke	Inverse variance weighted	7	1.05803	0.953977	1.17343	0.285541	-0.01775429	0.01917906	0.397077852	9.16597	0.164457	27.6348
GCST90002681	IschemicStroke	MR Egger	7	1.3686	0.785726	2.38388	0.318181	-0.01775429	0.01917906	0.397077852	9.16597	0.164457	27.6348
GCST90002681	IschemicStroke	Simple mode	7	1.1525	0.939708	1.41349	0.221849	-0.01775429	0.01917906	0.397077852	9.16597	0.164457	27.6348
GCST90002681	IschemicStroke	Weighted median	7	1.09255	0.975019	1.22425	0.127426	-0.01775429	0.01917906	0.397077852	9.16597	0.164457	27.6348
GCST90002681	IschemicStroke	Weighted mode	7	1.1525	0.98944	1.34244	0.118029	-0.01775429	0.01917906	0.397077852	9.16597	0.164457	27.6348
GCST90002681	LargeArteryStroke	Inverse variance weighted	7	0.98495	0.764886	1.26833	0.906433	-0.032567414	0.045840379	0.509178086	2.37738	0.794837	14.3506
GCST90002681	LargeArteryStroke	MR Egger	7	1.57882	0.419214	5.94607	0.529622	-0.032567414	0.045840379	0.509178086	2.37738	0.794837	14.3506
GCST90002681	LargeArteryStroke	Simple mode	7	1.15462	0.700848	1.9022	0.592906	-0.032567414	0.045840379	0.509178086	2.37738	0.794837	14.3506
GCST90002681	LargeArteryStroke	Weighted median	7	1.01624	0.732228	1.41042	0.923245	-0.032567414	0.045840379	0.509178086	2.37738	0.794837	14.3506
GCST90002681	LargeArteryStroke	Weighted mode	7	1.17634	0.733884	1.88555	0.525015	-0.032567414	0.045840379	0.509178086	2.37738	0.794837	14.3506
GCST90002681	SmallVesselStroke	Inverse variance weighted	7	0.863685	0.634237	1.17614	0.352267	-0.074300961	0.051952401	0.212063846	10.2454	0.11469	6.30237
GCST90002681	SmallVesselStroke	MR Egger	7	2.53866	0.563719	11.4326	0.279157	-0.074300961	0.051952401	0.212063846	10.2454	0.11469	6.30237
GCST90002681	SmallVesselStroke	Simple mode	7	1.00289	0.666794	1.5084	0.989384	-0.074300961	0.051952401	0.212063846	10.2454	0.11469	6.30237
GCST90002681	SmallVesselStroke	Weighted median	7	0.9377	0.676431	1.29988	0.699476	-0.074300961	0.051952401	0.212063846	10.2454	0.11469	6.30237
GCST90002681	SmallVesselStroke	Weighted mode	7	1.01843	0.679583	1.52624	0.932364	-0.074300961	0.051952401	0.212063846	10.2454	0.11469	6.30237
GCST90002681	Stroke	Inverse variance weighted	7	1.03685	0.957242	1.12308	0.37461	-0.009661898	0.015481566	0.559934587	5.98055	0.308116	38.7317
GCST90002681	Stroke	MR Egger	7	1.19247	0.762492	1.86493	0.475263	-0.009661898	0.015481566	0.559934587	5.98055	0.308116	38.7317
GCST90002681	Stroke	Simple mode	7	0.948899	0.797092	1.12962	0.576896	-0.009661898	0.015481566	0.559934587	5.98055	0.308116	38.7317
GCST90002681	Stroke	Weighted median	7	1.05924	0.962174	1.16609	0.240552	-0.009661898	0.015481566	0.559934587	5.98055	0.308116	38.7317
GCST90002681	Stroke	Weighted mode	7	1.08624	0.95092	1.24081	0.268723	-0.009661898	0.015481566	0.559934587	5.98055	0.308116	38.7317
GCST90002682	CardioEmbolicStroke	Inverse variance weighted	11	1.05671	0.908374	1.22927	0.47475	-0.014989114	0.021078799	0.495038173	9.82606	0.364749	15.3284
GCST90002682	CardioEmbolicStroke	MR Egger	11	1.2717	0.745908	2.16814	0.400196	-0.014989114	0.021078799	0.495038173	9.82606	0.364749	15.3284
GCST90002682	CardioEmbolicStroke	Simple mode	11	1.06067	0.720489	1.56148	0.771403	-0.014989114	0.021078799	0.495038173	9.82606	0.364749	15.3284
GCST90002682	CardioEmbolicStroke	Weighted median	11	1.0443	0.847896	1.2862	0.683433	-0.014989114	0.021078799	0.495038173	9.82606	0.364749	15.3284
GCST90002682	CardioEmbolicStroke	Weighted mode	11	0.980999	0.646325	1.48897	0.929979	-0.014989114	0.021078799	0.495038173	9.82606	0.364749	15.3284
GCST90002682	IschemicStroke	Inverse variance weighted	11	1.02669	0.95398	1.10493	0.482194	0.010373908	0.01001333	0.32723084	12.4672	0.255003	51.0293
GCST90002682	IschemicStroke	MR Egger	11	0.90327	0.701288	1.16342	0.451051	0.010373908	0.01001333	0.32723084	12.4672	0.255003	51.0293
GCST90002682	IschemicStroke	Simple mode	11	1.00135	0.871221	1.15092	0.985187	0.010373908	0.01001333	0.32723084	12.4672	0.255003	51.0293
GCST90002682	IschemicStroke	Weighted median	11	1.00355	0.916206	1.09922	0.939181	0.010373908	0.01001333	0.32723084	12.4672	0.255003	51.0293
GCST90002682	IschemicStroke	Weighted mode	11	0.995213	0.872635	1.13501	0.944372	0.010373908	0.01001333	0.32723084	12.4672	0.255003	51.0293
GCST90002682	LargeArteryStroke	Inverse variance weighted	11	1.18066	0.968792	1.43885	0.0998066	-0.010842631	0.026723428	0.694413786	5.86782	0.753071	10.9272
GCST90002682	LargeArteryStroke	MR Egger	11	1.35049	0.685071	2.66225	0.408091	-0.010842631	0.026723428	0.694413786	5.86782	0.753071	10.9272
GCST90002682	LargeArteryStroke	Simple mode	11	1.07249	0.708816	1.62275	0.747327	-0.010842631	0.026723428	0.694413786	5.86782	0.753071	10.9272
GCST90002682	LargeArteryStroke	Weighted median	11	1.16395	0.898269	1.50821	0.250786	-0.010842631	0.026723428	0.694413786	5.86782	0.753071	10.9272
GCST90002682	LargeArteryStroke	Weighted mode	11	1.11889	0.753647	1.66113	0.589662	-0.010842631	0.026723428	0.694413786	5.86782	0.753071	10.9272
GCST90002682	SmallVesselStroke	Inverse variance weighted	11	0.812484	0.665266	0.992281	0.0417532	0.027651385	0.027224218	0.336302301	11.9674	0.287245	8.34594
GCST90002682	SmallVesselStroke	MR Egger	11	0.577066	0.289516	1.15021	0.152648	0.027651385	0.027224218	0.336302301	11.9674	0.287245	8.34594
GCST90002682	SmallVesselStroke	Simple mode	11	0.631928	0.401631	0.994278	0.0752673	0.027651385	0.027224218	0.336302301	11.9674	0.287245	8.34594
GCST90002682	SmallVesselStroke	Weighted median	11	0.853007	0.660546	1.10154	0.222969	0.027651385	0.027224218	0.336302301	11.9674	0.287245	8.34594
GCST90002682	SmallVesselStroke	Weighted mode	11	0.631928	0.420615	0.949403	0.0515602	0.027651385	0.027224218	0.336302301	11.9674	0.287245	8.34594
GCST90002682	Stroke	Inverse variance weighted	11	0.995301	0.926709	1.06897	0.897124	0.008390161	0.009915104	0.419370826	12.7814	0.17275	52.3163
GCST90002682	Stroke	MR Egger	11	0.897475	0.698712	1.15278	0.419012	0.008390161	0.009915104	0.419370826	12.7814	0.17275	52.3163
GCST90002682	Stroke	Simple mode	11	0.959168	0.832361	1.10529	0.57719	0.008390161	0.009915104	0.419370826	12.7814	0.17275	52.3163
GCST90002682	Stroke	Weighted median	11	0.969665	0.890488	1.05588	0.478448	0.008390161	0.009915104	0.419370826	12.7814	0.17275	52.3163
GCST90002682	Stroke	Weighted mode	11	0.957751	0.84597	1.0843	0.510877	0.008390161	0.009915104	0.419370826	12.7814	0.17275	52.3163
GCST90002683	CardioEmbolicStroke	Inverse variance weighted	7	1.00416	0.780561	1.2918	0.974247	-0.150463614	0.053068708	0.036448735	11.1324	0.0843688	7.59027
GCST90002683	CardioEmbolicStroke	MR Egger	7	7.59976	1.85297	31.1696	0.0372584	-0.150463614	0.053068708	0.036448735	11.1324	0.0843688	7.59027
GCST90002683	CardioEmbolicStroke	Simple mode	7	0.859779	0.546812	1.35187	0.537178	-0.150463614	0.053068708	0.036448735	11.1324	0.0843688	7.59027
GCST90002683	CardioEmbolicStroke	Weighted median	7	0.901115	0.700158	1.15975	0.418635	-0.150463614	0.053068708	0.036448735	11.1324	0.0843688	7.59027
GCST90002683	CardioEmbolicStroke	Weighted mode	7	0.859779	0.539706	1.36967	0.548303	-0.150463614	0.053068708	0.036448735	11.1324	0.0843688	7.59027
GCST90002683	IschemicStroke	Inverse variance weighted	7	1.01542	0.920745	1.11984	0.75923	-0.018076512	0.030203213	0.575587445	8.22839	0.14409	34.2561
GCST90002683	IschemicStroke	MR Egger	7	1.2954	0.57964	2.89498	0.555867	-0.018076512	0.030203213	0.575587445	8.22839	0.14409	34.2561
GCST90002683	IschemicStroke	Simple mode	7	0.917721	0.741198	1.13629	0.460808	-0.018076512	0.030203213	0.575587445	8.22839	0.14409	34.2561
GCST90002683	IschemicStroke	Weighted median	7	0.992705	0.887218	1.11073	0.898359	-0.018076512	0.030203213	0.575587445	8.22839	0.14409	34.2561
GCST90002683	IschemicStroke	Weighted mode	7	0.91516	0.726044	1.15354	0.481253	-0.018076512	0.030203213	0.575587445	8.22839	0.14409	34.2561
GCST90002683	LargeArteryStroke	Inverse variance weighted	7	1.04377	0.8172	1.33315	0.731526	-0.053912271	0.069869272	0.475209481	1.8149	0.935911	19.7535
GCST90002683	LargeArteryStroke	MR Egger	7	2.15701	0.335785	13.8561	0.454722	-0.053912271	0.069869272	0.475209481	1.8149	0.935911	19.7535
GCST90002683	LargeArteryStroke	Simple mode	7	1.13789	0.740648	1.74821	0.576953	-0.053912271	0.069869272	0.475209481	1.8149	0.935911	19.7535
GCST90002683	LargeArteryStroke	Weighted median	7	1.08636	0.804953	1.46614	0.588154	-0.053912271	0.069869272	0.475209481	1.8149	0.935911	19.7535
GCST90002683	LargeArteryStroke	Weighted mode	7	1.14852	0.765754	1.7226	0.528067	-0.053912271	0.069869272	0.475209481	1.8149	0.935911	19.7535
GCST90002683	SmallVesselStroke	Inverse variance weighted	7	0.783136	0.586186	1.04626	0.0981227	-0.085606884	0.08353129	0.352435467	9.66755	0.139369	5.53331
GCST90002683	SmallVesselStroke	MR Egger	7	2.48153	0.268309	22.9511	0.459586	-0.085606884	0.08353129	0.352435467	9.66755	0.139369	5.53331
GCST90002683	SmallVesselStroke	Simple mode	7	0.906316	0.51029	1.60969	0.748563	-0.085606884	0.08353129	0.352435467	9.66755	0.139369	5.53331
GCST90002683	SmallVesselStroke	Weighted median	7	0.885836	0.644749	1.21707	0.454499	-0.085606884	0.08353129	0.352435467	9.66755	0.139369	5.53331
GCST90002683	SmallVesselStroke	Weighted mode	7	0.937608	0.526587	1.66945	0.834007	-0.085606884	0.08353129	0.352435467	9.66755	0.139369	5.53331
GCST90002683	Stroke	Inverse variance weighted	7	0.994355	0.92267	1.07161	0.882102	-0.013849676	0.022927684	0.572162151	5.54571	0.352959	43.5794
GCST90002683	Stroke	MR Egger	7	1.19796	0.65121	2.20375	0.586578	-0.013849676	0.022927684	0.572162151	5.54571	0.352959	43.5794
GCST90002683	Stroke	Simple mode	7	0.92244	0.78057	1.0901	0.379951	-0.013849676	0.022927684	0.572162151	5.54571	0.352959	43.5794
GCST90002683	Stroke	Weighted median	7	0.978729	0.888746	1.07782	0.662146	-0.013849676	0.022927684	0.572162151	5.54571	0.352959	43.5794
GCST90002683	Stroke	Weighted mode	7	0.932851	0.793702	1.09639	0.431342	-0.013849676	0.022927684	0.572162151	5.54571	0.352959	43.5794
GCST90002685	CardioEmbolicStroke	Inverse variance weighted	5	0.996307	0.730689	1.35848	0.981343	-0.08039126	0.038035292	0.124939501	9.09694	0.0587215	8.25756
GCST90002685	CardioEmbolicStroke	MR Egger	5	2.57922	1.03738	6.41265	0.134179	-0.08039126	0.038035292	0.124939501	9.09694	0.0587215	8.25756
GCST90002685	CardioEmbolicStroke	Simple mode	5	0.837492	0.517213	1.3561	0.510684	-0.08039126	0.038035292	0.124939501	9.09694	0.0587215	8.25756
GCST90002685	CardioEmbolicStroke	Weighted median	5	0.970032	0.737288	1.27625	0.82792	-0.08039126	0.038035292	0.124939501	9.09694	0.0587215	8.25756
GCST90002685	CardioEmbolicStroke	Weighted mode	5	0.913727	0.567708	1.47065	0.729061	-0.08039126	0.038035292	0.124939501	9.09694	0.0587215	8.25756
GCST90002685	IschemicStroke	Inverse variance weighted	5	0.990913	0.890506	1.10264	0.867001	-0.007695499	0.020214639	0.728791208	5.26353	0.153486	42.6369
GCST90002685	IschemicStroke	MR Egger	5	1.08522	0.66929	1.75963	0.76197	-0.007695499	0.020214639	0.728791208	5.26353	0.153486	42.6369
GCST90002685	IschemicStroke	Simple mode	5	0.915672	0.768055	1.09166	0.381606	-0.007695499	0.020214639	0.728791208	5.26353	0.153486	42.6369
GCST90002685	IschemicStroke	Weighted median	5	0.966895	0.861644	1.085	0.56695	-0.007695499	0.020214639	0.728791208	5.26353	0.153486	42.6369
GCST90002685	IschemicStroke	Weighted mode	5	0.935551	0.782961	1.11788	0.504008	-0.007695499	0.020214639	0.728791208	5.26353	0.153486	42.6369
GCST90002685	LargeArteryStroke	Inverse variance weighted	5	1.07763	0.81716	1.42111	0.59639	0.014202561	0.046183552	0.778557368	1.3852	0.709007	20.1294
GCST90002685	LargeArteryStroke	MR Egger	5	0.911473	0.302632	2.74519	0.879593	0.014202561	0.046183552	0.778557368	1.3852	0.709007	20.1294
GCST90002685	LargeArteryStroke	Simple mode	5	1.24205	0.778659	1.98121	0.414363	0.014202561	0.046183552	0.778557368	1.3852	0.709007	20.1294
GCST90002685	LargeArteryStroke	Weighted median	5	1.10297	0.786987	1.54584	0.56929	0.014202561	0.046183552	0.778557368	1.3852	0.709007	20.1294
GCST90002685	LargeArteryStroke	Weighted mode	5	1.20629	0.750494	1.93889	0.481826	0.014202561	0.046183552	0.778557368	1.3852	0.709007	20.1294
GCST90002685	SmallVesselStroke	Inverse variance weighted	5	0.738752	0.571759	0.954519	0.0205562	-0.037638419	0.042984595	0.445688214	2.05225	0.561633	7.49431
GCST90002685	SmallVesselStroke	MR Egger	5	1.15265	0.412243	3.22284	0.804106	-0.037638419	0.042984595	0.445688214	2.05225	0.561633	7.49431
GCST90002685	SmallVesselStroke	Simple mode	5	0.598129	0.367415	0.973716	0.107579	-0.037638419	0.042984595	0.445688214	2.05225	0.561633	7.49431
GCST90002685	SmallVesselStroke	Weighted median	5	0.734999	0.529733	1.0198	0.0653831	-0.037638419	0.042984595	0.445688214	2.05225	0.561633	7.49431
GCST90002685	SmallVesselStroke	Weighted mode	5	0.609177	0.380415	0.975504	0.108055	-0.037638419	0.042984595	0.445688214	2.05225	0.561633	7.49431
GCST90002685	Stroke	Inverse variance weighted	5	0.969165	0.884444	1.062	0.502168	-0.005361095	0.017374895	0.777846032	4.56387	0.206663	44.7823
GCST90002685	Stroke	MR Egger	5	1.03242	0.681842	1.56325	0.889752	-0.005361095	0.017374895	0.777846032	4.56387	0.206663	44.7823
GCST90002685	Stroke	Simple mode	5	0.893098	0.757799	1.05255	0.24867	-0.005361095	0.017374895	0.777846032	4.56387	0.206663	44.7823
GCST90002685	Stroke	Weighted median	5	0.937443	0.84459	1.04051	0.224795	-0.005361095	0.017374895	0.777846032	4.56387	0.206663	44.7823
GCST90002685	Stroke	Weighted mode	5	0.895945	0.750352	1.06979	0.291384	-0.005361095	0.017374895	0.777846032	4.56387	0.206663	44.7823
GCST90002686	CardioEmbolicStroke	Inverse variance weighted	2	0.899451	0.53819	1.50321	0.685901	NA	NA	NA	1.61734	0.203463	7.51279
GCST90002686	IschemicStroke	Inverse variance weighted	2	0.971266	0.812698	1.16077	0.748515	NA	NA	NA	0.480915	0.488008	36.2206
GCST90002686	LargeArteryStroke	Inverse variance weighted	2	0.895245	0.464268	1.72629	0.741169	NA	NA	NA	1.48283	0.223332	5.52209
GCST90002686	SmallVesselStroke	Inverse variance weighted	2	1.0187	0.619427	1.67534	0.941808	NA	NA	NA	0.112231	0.737618	28.707
GCST90002686	Stroke	Inverse variance weighted	2	0.935815	0.791073	1.10704	0.439046	NA	NA	NA	0.7168	0.397195	24.6628
GCST90002687	CardioEmbolicStroke	Inverse variance weighted	14	1.00177	0.85242	1.17728	0.982906	-0.001264657	0.040662636	0.975700127	19.928	0.0684601	10.0399
GCST90002687	CardioEmbolicStroke	MR Egger	14	1.01944	0.334352	3.10827	0.973554	-0.001264657	0.040662636	0.975700127	19.928	0.0684601	10.0399
GCST90002687	CardioEmbolicStroke	Simple mode	14	1.19472	0.78267	1.82369	0.424555	-0.001264657	0.040662636	0.975700127	19.928	0.0684601	10.0399
GCST90002687	CardioEmbolicStroke	Weighted median	14	0.991266	0.807815	1.21638	0.933042	-0.001264657	0.040662636	0.975700127	19.928	0.0684601	10.0399
GCST90002687	CardioEmbolicStroke	Weighted mode	14	0.794743	0.544799	1.15936	0.254387	-0.001264657	0.040662636	0.975700127	19.928	0.0684601	10.0399
GCST90002687	IschemicStroke	Inverse variance weighted	14	1.00535	0.932112	1.08434	0.890062	0.003755743	0.0190637	0.847116983	22.3137	0.0341508	32.5651
GCST90002687	IschemicStroke	MR Egger	14	0.954351	0.565206	1.61142	0.864135	0.003755743	0.0190637	0.847116983	22.3137	0.0341508	32.5651
GCST90002687	IschemicStroke	Simple mode	14	0.954516	0.817273	1.11481	0.566759	0.003755743	0.0190637	0.847116983	22.3137	0.0341508	32.5651
GCST90002687	IschemicStroke	Weighted median	14	0.977196	0.898052	1.06331	0.59242	0.003755743	0.0190637	0.847116983	22.3137	0.0341508	32.5651
GCST90002687	IschemicStroke	Weighted mode	14	0.940345	0.827688	1.06834	0.362027	0.003755743	0.0190637	0.847116983	22.3137	0.0341508	32.5651
GCST90002687	LargeArteryStroke	Inverse variance weighted	13	1.01916	0.856127	1.21324	0.831007	0.015861608	0.042168635	0.713961352	8.04138	0.709592	15.2436
GCST90002687	LargeArteryStroke	MR Egger	13	0.819282	0.259202	2.58957	0.74064	0.015861608	0.042168635	0.713961352	8.04138	0.709592	15.2436
GCST90002687	LargeArteryStroke	Simple mode	13	1.08133	0.729491	1.60285	0.703834	0.015861608	0.042168635	0.713961352	8.04138	0.709592	15.2436
GCST90002687	LargeArteryStroke	Weighted median	13	1.01929	0.804054	1.29215	0.874526	0.015861608	0.042168635	0.713961352	8.04138	0.709592	15.2436
GCST90002687	LargeArteryStroke	Weighted mode	13	1.0577	0.742853	1.50598	0.761032	0.015861608	0.042168635	0.713961352	8.04138	0.709592	15.2436
GCST90002687	SmallVesselStroke	Inverse variance weighted	13	0.871869	0.740571	1.02645	0.099652	0.006639691	0.039578918	0.869817944	8.26777	0.689136	13.9056
GCST90002687	SmallVesselStroke	MR Egger	13	0.795557	0.269479	2.34864	0.686765	0.006639691	0.039578918	0.869817944	8.26777	0.689136	13.9056
GCST90002687	SmallVesselStroke	Simple mode	13	0.967286	0.660106	1.41741	0.867369	0.006639691	0.039578918	0.869817944	8.26777	0.689136	13.9056
GCST90002687	SmallVesselStroke	Weighted median	13	0.909999	0.732376	1.1307	0.394621	0.006639691	0.039578918	0.869817944	8.26777	0.689136	13.9056
GCST90002687	SmallVesselStroke	Weighted mode	13	0.927855	0.640924	1.34324	0.698556	0.006639691	0.039578918	0.869817944	8.26777	0.689136	13.9056
GCST90002687	Stroke	Inverse variance weighted	14	0.997274	0.933996	1.06484	0.934943	0.005416076	0.016412166	0.7470868	19.2781	0.0820349	40.8615
GCST90002687	Stroke	MR Egger	14	0.925106	0.589117	1.45272	0.741128	0.005416076	0.016412166	0.7470868	19.2781	0.0820349	40.8615
GCST90002687	Stroke	Simple mode	14	0.965826	0.819254	1.13862	0.685572	0.005416076	0.016412166	0.7470868	19.2781	0.0820349	40.8615
GCST90002687	Stroke	Weighted median	14	0.967149	0.894163	1.04609	0.404065	0.005416076	0.016412166	0.7470868	19.2781	0.0820349	40.8615
GCST90002687	Stroke	Weighted mode	14	0.957122	0.82821	1.1061	0.562859	0.005416076	0.016412166	0.7470868	19.2781	0.0820349	40.8615
GCST90002688	CardioEmbolicStroke	Inverse variance weighted	15	1.02452	0.893303	1.175	0.729061	-0.023750113	0.018233901	0.215339973	16.5195	0.282686	16.3919
GCST90002688	CardioEmbolicStroke	MR Egger	15	1.39538	0.8602	2.26354	0.200094	-0.023750113	0.018233901	0.215339973	16.5195	0.282686	16.3919
GCST90002688	CardioEmbolicStroke	Simple mode	15	1.19928	0.81035	1.77488	0.378945	-0.023750113	0.018233901	0.215339973	16.5195	0.282686	16.3919
GCST90002688	CardioEmbolicStroke	Weighted median	15	1.02987	0.852833	1.24366	0.759727	-0.023750113	0.018233901	0.215339973	16.5195	0.282686	16.3919
GCST90002688	CardioEmbolicStroke	Weighted mode	15	0.878026	0.591025	1.30439	0.529909	-0.023750113	0.018233901	0.215339973	16.5195	0.282686	16.3919
GCST90002688	IschemicStroke	Inverse variance weighted	15	1.00778	0.953302	1.06536	0.784683	0.00132694	0.007621789	0.864470203	13.0379	0.444889	68.6685
GCST90002688	IschemicStroke	MR Egger	15	0.990523	0.809178	1.21251	0.927874	0.00132694	0.007621789	0.864470203	13.0379	0.444889	68.6685
GCST90002688	IschemicStroke	Simple mode	15	1.0025	0.867662	1.1583	0.973423	0.00132694	0.007621789	0.864470203	13.0379	0.444889	68.6685
GCST90002688	IschemicStroke	Weighted median	15	1.01259	0.937133	1.09413	0.751432	0.00132694	0.007621789	0.864470203	13.0379	0.444889	68.6685
GCST90002688	IschemicStroke	Weighted mode	15	0.996355	0.873452	1.13655	0.957411	0.00132694	0.007621789	0.864470203	13.0379	0.444889	68.6685
GCST90002688	LargeArteryStroke	Inverse variance weighted	15	1.0897	0.92084	1.28952	0.317322	-0.013739583	0.022870985	0.558340173	10.9709	0.613259	12.8532
GCST90002688	LargeArteryStroke	MR Egger	15	1.30315	0.709886	2.39223	0.408365	-0.013739583	0.022870985	0.558340173	10.9709	0.613259	12.8532
GCST90002688	LargeArteryStroke	Simple mode	15	1.13299	0.787401	1.63026	0.512178	-0.013739583	0.022870985	0.558340173	10.9709	0.613259	12.8532
GCST90002688	LargeArteryStroke	Weighted median	15	1.12408	0.897328	1.40812	0.308903	-0.013739583	0.022870985	0.558340173	10.9709	0.613259	12.8532
GCST90002688	LargeArteryStroke	Weighted mode	15	1.12839	0.783744	1.62459	0.526472	-0.013739583	0.022870985	0.558340173	10.9709	0.613259	12.8532
GCST90002688	SmallVesselStroke	Inverse variance weighted	15	0.806651	0.690276	0.942646	0.00687081	0.009482092	0.02181426	0.670927292	13.5881	0.40348	9.69842
GCST90002688	SmallVesselStroke	MR Egger	15	0.712978	0.399614	1.27207	0.27273	0.009482092	0.02181426	0.670927292	13.5881	0.40348	9.69842
GCST90002688	SmallVesselStroke	Simple mode	15	0.960593	0.633741	1.45602	0.852445	0.009482092	0.02181426	0.670927292	13.5881	0.40348	9.69842
GCST90002688	SmallVesselStroke	Weighted median	15	0.922496	0.737114	1.1545	0.480927	0.009482092	0.02181426	0.670927292	13.5881	0.40348	9.69842
GCST90002688	SmallVesselStroke	Weighted mode	15	0.964198	0.657875	1.41315	0.854401	0.009482092	0.02181426	0.670927292	13.5881	0.40348	9.69842
GCST90002688	Stroke	Inverse variance weighted	15	0.993938	0.944129	1.04637	0.816682	0.004264046	0.007048285	0.55560827	11.2961	0.586028	74.2305
GCST90002688	Stroke	MR Egger	15	0.940406	0.780334	1.13331	0.529875	0.004264046	0.007048285	0.55560827	11.2961	0.586028	74.2305
GCST90002688	Stroke	Simple mode	15	0.934218	0.816619	1.06875	0.338352	0.004264046	0.007048285	0.55560827	11.2961	0.586028	74.2305
GCST90002688	Stroke	Weighted median	15	0.971672	0.903297	1.04522	0.440157	0.004264046	0.007048285	0.55560827	11.2961	0.586028	74.2305
GCST90002688	Stroke	Weighted mode	15	0.924357	0.812225	1.05197	0.253028	0.004264046	0.007048285	0.55560827	11.2961	0.586028	74.2305
GCST90002689	CardioEmbolicStroke	Inverse variance weighted	16	1.02051	0.898188	1.1595	0.755275	-0.036334676	0.021040155	0.106169137	17.9976	0.262793	17.387
GCST90002689	CardioEmbolicStroke	MR Egger	16	1.62167	0.945796	2.78052	0.100682	-0.036334676	0.021040155	0.106169137	17.9976	0.262793	17.387
GCST90002689	CardioEmbolicStroke	Simple mode	16	1.2022	0.830485	1.74028	0.344653	-0.036334676	0.021040155	0.106169137	17.9976	0.262793	17.387
GCST90002689	CardioEmbolicStroke	Weighted median	16	1.03931	0.869647	1.24208	0.671524	-0.036334676	0.021040155	0.106169137	17.9976	0.262793	17.387
GCST90002689	CardioEmbolicStroke	Weighted mode	16	1.27541	0.871997	1.86546	0.229044	-0.036334676	0.021040155	0.106169137	17.9976	0.262793	17.387
GCST90002689	IschemicStroke	Inverse variance weighted	16	1.00964	0.950758	1.07217	0.754296	-0.002043791	0.011018659	0.855509466	20.386	0.118434	50.5756
GCST90002689	IschemicStroke	MR Egger	16	1.03626	0.781663	1.3738	0.808016	-0.002043791	0.011018659	0.855509466	20.386	0.118434	50.5756
GCST90002689	IschemicStroke	Simple mode	16	0.961503	0.837977	1.10324	0.584037	-0.002043791	0.011018659	0.855509466	20.386	0.118434	50.5756
GCST90002689	IschemicStroke	Weighted median	16	1.00682	0.93298	1.0865	0.861225	-0.002043791	0.011018659	0.855509466	20.386	0.118434	50.5756
GCST90002689	IschemicStroke	Weighted mode	16	0.953045	0.836842	1.08538	0.479635	-0.002043791	0.011018659	0.855509466	20.386	0.118434	50.5756
GCST90002689	LargeArteryStroke	Inverse variance weighted	16	1.04717	0.896978	1.22251	0.559549	0.002939421	0.027087521	0.915126588	8.61017	0.855184	19.6838
GCST90002689	LargeArteryStroke	MR Egger	16	1.00871	0.504224	2.01793	0.980798	0.002939421	0.027087521	0.915126588	8.61017	0.855184	19.6838
GCST90002689	LargeArteryStroke	Simple mode	16	1.00692	0.730681	1.38761	0.966915	0.002939421	0.027087521	0.915126588	8.61017	0.855184	19.6838
GCST90002689	LargeArteryStroke	Weighted median	16	1.0423	0.846762	1.28299	0.69593	0.002939421	0.027087521	0.915126588	8.61017	0.855184	19.6838
GCST90002689	LargeArteryStroke	Weighted mode	16	1.04479	0.768634	1.42016	0.783479	0.002939421	0.027087521	0.915126588	8.61017	0.855184	19.6838
GCST90002689	SmallVesselStroke	Inverse variance weighted	16	0.834779	0.722675	0.964273	0.0141089	-0.00055772	0.025478185	0.982844562	13.6556	0.475671	12.4027
GCST90002689	SmallVesselStroke	MR Egger	16	0.840741	0.437456	1.61581	0.610891	-0.00055772	0.025478185	0.982844562	13.6556	0.475671	12.4027
GCST90002689	SmallVesselStroke	Simple mode	16	0.975854	0.662213	1.43804	0.903304	-0.00055772	0.025478185	0.982844562	13.6556	0.475671	12.4027
GCST90002689	SmallVesselStroke	Weighted median	16	0.92851	0.756779	1.13921	0.477163	-0.00055772	0.025478185	0.982844562	13.6556	0.475671	12.4027
GCST90002689	SmallVesselStroke	Weighted mode	16	0.975854	0.686813	1.38654	0.893326	-0.00055772	0.025478185	0.982844562	13.6556	0.475671	12.4027
GCST90002689	Stroke	Inverse variance weighted	16	1.00164	0.95465	1.05095	0.946567	-0.000781531	0.008831519	0.930737968	15.3863	0.352269	67.1816
GCST90002689	Stroke	MR Egger	16	1.01166	0.807108	1.26805	0.92131	-0.000781531	0.008831519	0.930737968	15.3863	0.352269	67.1816
GCST90002689	Stroke	Simple mode	16	0.938728	0.821629	1.07252	0.367028	-0.000781531	0.008831519	0.930737968	15.3863	0.352269	67.1816
GCST90002689	Stroke	Weighted median	16	0.962438	0.902239	1.02665	0.245317	-0.000781531	0.008831519	0.930737968	15.3863	0.352269	67.1816
GCST90002689	Stroke	Weighted mode	16	0.935261	0.830554	1.05317	0.286628	-0.000781531	0.008831519	0.930737968	15.3863	0.352269	67.1816
GCST90002690	CardioEmbolicStroke	Inverse variance weighted	19	1.12513	1.00195	1.26344	0.0462619	-0.019410736	0.016863095	0.265633618	21.1858	0.270143	14.9674
GCST90002690	CardioEmbolicStroke	MR Egger	19	1.42841	0.936355	2.17903	0.116308	-0.019410736	0.016863095	0.265633618	21.1858	0.270143	14.9674
GCST90002690	CardioEmbolicStroke	Simple mode	19	0.969822	0.679074	1.38506	0.868051	-0.019410736	0.016863095	0.265633618	21.1858	0.270143	14.9674
GCST90002690	CardioEmbolicStroke	Weighted median	19	1.05306	0.893486	1.24112	0.537482	-0.019410736	0.016863095	0.265633618	21.1858	0.270143	14.9674
GCST90002690	CardioEmbolicStroke	Weighted mode	19	0.952115	0.643446	1.40886	0.808892	-0.019410736	0.016863095	0.265633618	21.1858	0.270143	14.9674
GCST90002690	IschemicStroke	Inverse variance weighted	19	0.988176	0.942876	1.03565	0.619316	-0.005256755	0.00694467	0.459444165	14.3105	0.64501	88.2156
GCST90002690	IschemicStroke	MR Egger	19	1.05454	0.885488	1.25586	0.559223	-0.005256755	0.00694467	0.459444165	14.3105	0.64501	88.2156
GCST90002690	IschemicStroke	Simple mode	19	0.988819	0.880614	1.11032	0.851314	-0.005256755	0.00694467	0.459444165	14.3105	0.64501	88.2156
GCST90002690	IschemicStroke	Weighted median	19	0.988089	0.922247	1.05863	0.733434	-0.005256755	0.00694467	0.459444165	14.3105	0.64501	88.2156
GCST90002690	IschemicStroke	Weighted mode	19	0.994076	0.886486	1.11472	0.920152	-0.005256755	0.00694467	0.459444165	14.3105	0.64501	88.2156
GCST90002690	LargeArteryStroke	Inverse variance weighted	19	0.958871	0.832307	1.10468	0.56089	-0.021534821	0.020726781	0.313364288	15.0939	0.65551	20.1233
GCST90002690	LargeArteryStroke	MR Egger	19	1.2494	0.743574	2.09931	0.412043	-0.021534821	0.020726781	0.313364288	15.0939	0.65551	20.1233
GCST90002690	LargeArteryStroke	Simple mode	19	0.982627	0.70987	1.36019	0.91703	-0.021534821	0.020726781	0.313364288	15.0939	0.65551	20.1233
GCST90002690	LargeArteryStroke	Weighted median	19	0.964008	0.792206	1.17307	0.714338	-0.021534821	0.020726781	0.313364288	15.0939	0.65551	20.1233
GCST90002690	LargeArteryStroke	Weighted mode	19	1.01396	0.746948	1.37643	0.930124	-0.021534821	0.020726781	0.313364288	15.0939	0.65551	20.1233
GCST90002690	SmallVesselStroke	Inverse variance weighted	19	0.968373	0.84809	1.10572	0.634842	0.02656883	0.019604362	0.193072578	15.494	0.627814	20.8857
GCST90002690	SmallVesselStroke	MR Egger	19	0.698206	0.427181	1.14118	0.169952	0.02656883	0.019604362	0.193072578	15.494	0.627814	20.8857
GCST90002690	SmallVesselStroke	Simple mode	19	1.01691	0.730083	1.41643	0.92208	0.02656883	0.019604362	0.193072578	15.494	0.627814	20.8857
GCST90002690	SmallVesselStroke	Weighted median	19	0.95148	0.786894	1.15049	0.607758	0.02656883	0.019604362	0.193072578	15.494	0.627814	20.8857
GCST90002690	SmallVesselStroke	Weighted mode	19	0.947649	0.697275	1.28792	0.735191	0.02656883	0.019604362	0.193072578	15.494	0.627814	20.8857
GCST90002690	Stroke	Inverse variance weighted	19	0.988677	0.946938	1.03226	0.604832	-0.00582106	0.006365275	0.373242201	14.6875	0.61798	92.5503
GCST90002690	Stroke	MR Egger	19	1.06243	0.905234	1.24693	0.468628	-0.00582106	0.006365275	0.373242201	14.6875	0.61798	92.5503
GCST90002690	Stroke	Simple mode	19	0.934562	0.836744	1.04381	0.245776	-0.00582106	0.006365275	0.373242201	14.6875	0.61798	92.5503
GCST90002690	Stroke	Weighted median	19	0.977875	0.921873	1.03728	0.457123	-0.00582106	0.006365275	0.373242201	14.6875	0.61798	92.5503
GCST90002690	Stroke	Weighted mode	19	0.94983	0.86149	1.04723	0.315078	-0.00582106	0.006365275	0.373242201	14.6875	0.61798	92.5503
GCST90002691	CardioEmbolicStroke	Inverse variance weighted	11	0.967492	0.799912	1.17018	0.733446	-0.138254476	0.056227777	0.03622819	17.3905	0.066158	8.97177
GCST90002691	CardioEmbolicStroke	MR Egger	11	6.64391	1.41911	31.1051	0.0396091	-0.138254476	0.056227777	0.03622819	17.3905	0.066158	8.97177
GCST90002691	CardioEmbolicStroke	Simple mode	11	0.751677	0.492805	1.14653	0.214592	-0.138254476	0.056227777	0.03622819	17.3905	0.066158	8.97177
GCST90002691	CardioEmbolicStroke	Weighted median	11	0.880906	0.710673	1.09192	0.247111	-0.138254476	0.056227777	0.03622819	17.3905	0.066158	8.97177
GCST90002691	CardioEmbolicStroke	Weighted mode	11	0.748848	0.483108	1.16076	0.224968	-0.138254476	0.056227777	0.03622819	17.3905	0.066158	8.97177
GCST90002691	IschemicStroke	Inverse variance weighted	11	0.989151	0.908777	1.07663	0.800823	-0.047087651	0.028402546	0.131721284	17.7785	0.058817	32.1413
GCST90002691	IschemicStroke	MR Egger	11	1.90671	0.874205	4.15869	0.139232	-0.047087651	0.028402546	0.131721284	17.7785	0.058817	32.1413
GCST90002691	IschemicStroke	Simple mode	11	0.873481	0.708618	1.0767	0.233687	-0.047087651	0.028402546	0.131721284	17.7785	0.058817	32.1413
GCST90002691	IschemicStroke	Weighted median	11	0.996368	0.904277	1.09784	0.941381	-0.047087651	0.028402546	0.131721284	17.7785	0.058817	32.1413
GCST90002691	IschemicStroke	Weighted mode	11	0.885134	0.711531	1.10109	0.299017	-0.047087651	0.028402546	0.131721284	17.7785	0.058817	32.1413
GCST90002691	LargeArteryStroke	Inverse variance weighted	11	0.972602	0.803361	1.1775	0.775782	-0.086314567	0.069379737	0.24489184	4.63301	0.914308	18.0142
GCST90002691	LargeArteryStroke	MR Egger	11	3.23887	0.48207	21.7609	0.257383	-0.086314567	0.069379737	0.24489184	4.63301	0.914308	18.0142
GCST90002691	LargeArteryStroke	Simple mode	11	1.05156	0.706959	1.56412	0.809037	-0.086314567	0.069379737	0.24489184	4.63301	0.914308	18.0142
GCST90002691	LargeArteryStroke	Weighted median	11	1.01385	0.789742	1.30155	0.914053	-0.086314567	0.069379737	0.24489184	4.63301	0.914308	18.0142
GCST90002691	LargeArteryStroke	Weighted mode	11	1.06642	0.744205	1.52816	0.733321	-0.086314567	0.069379737	0.24489184	4.63301	0.914308	18.0142
GCST90002691	SmallVesselStroke	Inverse variance weighted	11	0.814381	0.681182	0.973625	0.024238	-0.115838331	0.065106014	0.108909182	8.73659	0.557271	9.17052
GCST90002691	SmallVesselStroke	MR Egger	11	4.09494	0.684981	24.4803	0.156682	-0.115838331	0.065106014	0.108909182	8.73659	0.557271	9.17052
GCST90002691	SmallVesselStroke	Simple mode	11	0.916996	0.601275	1.3985	0.695848	-0.115838331	0.065106014	0.108909182	8.73659	0.557271	9.17052
GCST90002691	SmallVesselStroke	Weighted median	11	0.891519	0.701487	1.13303	0.347813	-0.115838331	0.065106014	0.108909182	8.73659	0.557271	9.17052
GCST90002691	SmallVesselStroke	Weighted mode	11	0.916996	0.590767	1.42337	0.707385	-0.115838331	0.065106014	0.108909182	8.73659	0.557271	9.17052
GCST90002691	Stroke	Inverse variance weighted	11	0.974711	0.898415	1.05749	0.537937	-0.034160398	0.028977842	0.26868512	19.2765	0.0368881	32.558
GCST90002691	Stroke	MR Egger	11	1.5688	0.708212	3.47512	0.295878	-0.034160398	0.028977842	0.26868512	19.2765	0.0368881	32.558
GCST90002691	Stroke	Simple mode	11	1.07846	0.893269	1.30205	0.450191	-0.034160398	0.028977842	0.26868512	19.2765	0.0368881	32.558
GCST90002691	Stroke	Weighted median	11	0.987004	0.906407	1.07477	0.763427	-0.034160398	0.028977842	0.26868512	19.2765	0.0368881	32.558
GCST90002691	Stroke	Weighted mode	11	1.08399	0.915171	1.28395	0.372441	-0.034160398	0.028977842	0.26868512	19.2765	0.0368881	32.558
GCST90002692	CardioEmbolicStroke	Inverse variance weighted	7	0.953356	0.778478	1.16752	0.644085	0.06195306	0.034115634	0.129076382	4.23444	0.644983	14.0944
GCST90002692	CardioEmbolicStroke	MR Egger	7	0.422672	0.171676	1.04063	0.119896	0.06195306	0.034115634	0.129076382	4.23444	0.644983	14.0944
GCST90002692	CardioEmbolicStroke	Simple mode	7	0.872823	0.574002	1.32721	0.54817	0.06195306	0.034115634	0.129076382	4.23444	0.644983	14.0944
GCST90002692	CardioEmbolicStroke	Weighted median	7	0.890864	0.6848	1.15894	0.389226	0.06195306	0.034115634	0.129076382	4.23444	0.644983	14.0944
GCST90002692	CardioEmbolicStroke	Weighted mode	7	0.872823	0.583292	1.30607	0.532871	0.06195306	0.034115634	0.129076382	4.23444	0.644983	14.0944
GCST90002692	IschemicStroke	Inverse variance weighted	7	1.09514	0.984683	1.21799	0.093847	-0.001731602	0.019479735	0.932618112	8.69815	0.121727	20.5985
GCST90002692	IschemicStroke	MR Egger	7	1.12015	0.671812	1.86768	0.681704	-0.001731602	0.019479735	0.932618112	8.69815	0.121727	20.5985
GCST90002692	IschemicStroke	Simple mode	7	0.988565	0.783517	1.24727	0.925906	-0.001731602	0.019479735	0.932618112	8.69815	0.121727	20.5985
GCST90002692	IschemicStroke	Weighted median	7	1.03864	0.911338	1.18373	0.569816	-0.001731602	0.019479735	0.932618112	8.69815	0.121727	20.5985
GCST90002692	IschemicStroke	Weighted mode	7	0.978597	0.770742	1.24251	0.864879	-0.001731602	0.019479735	0.932618112	8.69815	0.121727	20.5985
GCST90002692	LargeArteryStroke	Inverse variance weighted	7	1.32279	0.941749	1.858	0.106577	-0.06571847	0.055669643	0.290892611	9.16557	0.164479	3.70042
GCST90002692	LargeArteryStroke	MR Egger	7	3.17627	0.715025	14.1095	0.189205	-0.06571847	0.055669643	0.290892611	9.16557	0.164479	3.70042
GCST90002692	LargeArteryStroke	Simple mode	7	1.70943	0.971068	3.0092	0.112497	-0.06571847	0.055669643	0.290892611	9.16557	0.164479	3.70042
GCST90002692	LargeArteryStroke	Weighted median	7	1.525	1.03066	2.25644	0.0347656	-0.06571847	0.055669643	0.290892611	9.16557	0.164479	3.70042
GCST90002692	LargeArteryStroke	Weighted mode	7	1.64632	0.901844	3.00538	0.155598	-0.06571847	0.055669643	0.290892611	9.16557	0.164479	3.70042
GCST90002692	SmallVesselStroke	Inverse variance weighted	7	1.00803	0.639138	1.58983	0.972562	0.012189185	0.084599704	0.891063912	19.8777	0.00131751	3.47635
GCST90002692	SmallVesselStroke	MR Egger	7	0.858288	0.0910448	8.09115	0.899005	0.012189185	0.084599704	0.891063912	19.8777	0.00131751	3.47635
GCST90002692	SmallVesselStroke	Simple mode	7	0.667905	0.308858	1.44434	0.344601	0.012189185	0.084599704	0.891063912	19.8777	0.00131751	3.47635
GCST90002692	SmallVesselStroke	Weighted median	7	0.950451	0.624245	1.44712	0.812708	0.012189185	0.084599704	0.891063912	19.8777	0.00131751	3.47635
GCST90002692	SmallVesselStroke	Weighted mode	7	0.658164	0.295136	1.46773	0.346093	0.012189185	0.084599704	0.891063912	19.8777	0.00131751	3.47635
GCST90002692	Stroke	Inverse variance weighted	7	1.09611	0.956749	1.25577	0.185928	0.00425205	0.024779474	0.870484096	16.6287	0.00526059	17.2049
GCST90002692	Stroke	MR Egger	7	1.03701	0.541206	1.98702	0.917041	0.00425205	0.024779474	0.870484096	16.6287	0.00526059	17.2049
GCST90002692	Stroke	Simple mode	7	1.23074	0.903358	1.67676	0.236266	0.00425205	0.024779474	0.870484096	16.6287	0.00526059	17.2049
GCST90002692	Stroke	Weighted median	7	1.11298	0.963886	1.28514	0.144634	0.00425205	0.024779474	0.870484096	16.6287	0.00526059	17.2049
GCST90002692	Stroke	Weighted mode	7	1.25664	0.896793	1.76087	0.232723	0.00425205	0.024779474	0.870484096	16.6287	0.00526059	17.2049
GCST90002693	CardioEmbolicStroke	Inverse variance weighted	8	1.12484	0.905894	1.39671	0.286807	0.005278579	0.039860305	0.898976025	10.1056	0.120276	10.7732
GCST90002693	CardioEmbolicStroke	MR Egger	8	1.04797	0.35823	3.06573	0.934608	0.005278579	0.039860305	0.898976025	10.1056	0.120276	10.7732
GCST90002693	CardioEmbolicStroke	Simple mode	8	1.40222	0.843728	2.3304	0.233358	0.005278579	0.039860305	0.898976025	10.1056	0.120276	10.7732
GCST90002693	CardioEmbolicStroke	Weighted median	8	1.18212	0.919141	1.52034	0.192493	0.005278579	0.039860305	0.898976025	10.1056	0.120276	10.7732
GCST90002693	CardioEmbolicStroke	Weighted mode	8	1.43297	0.835158	2.45871	0.232817	0.005278579	0.039860305	0.898976025	10.1056	0.120276	10.7732
GCST90002693	IschemicStroke	Inverse variance weighted	8	1.00254	0.912554	1.10139	0.957914	0.01278743	0.016593702	0.47017887	8.9668	0.175454	39.119
GCST90002693	IschemicStroke	MR Egger	8	0.844605	0.540365	1.32014	0.486583	0.01278743	0.016593702	0.47017887	8.9668	0.175454	39.119
GCST90002693	IschemicStroke	Simple mode	8	0.990485	0.812399	1.20761	0.927324	0.01278743	0.016593702	0.47017887	8.9668	0.175454	39.119
GCST90002693	IschemicStroke	Weighted median	8	1.00858	0.902978	1.12652	0.879719	0.01278743	0.016593702	0.47017887	8.9668	0.175454	39.119
GCST90002693	IschemicStroke	Weighted mode	8	0.961523	0.791261	1.16842	0.70488	0.01278743	0.016593702	0.47017887	8.9668	0.175454	39.119
GCST90002693	LargeArteryStroke	Inverse variance weighted	8	0.991047	0.779087	1.26067	0.941604	-0.033749754	0.040767276	0.439427184	2.90318	0.820897	14.6894
GCST90002693	LargeArteryStroke	MR Egger	8	1.56016	0.518831	4.69149	0.458609	-0.033749754	0.040767276	0.439427184	2.90318	0.820897	14.6894
GCST90002693	LargeArteryStroke	Simple mode	8	1.05897	0.69134	1.62208	0.799871	-0.033749754	0.040767276	0.439427184	2.90318	0.820897	14.6894
GCST90002693	LargeArteryStroke	Weighted median	8	0.999974	0.734353	1.36167	0.999867	-0.033749754	0.040767276	0.439427184	2.90318	0.820897	14.6894
GCST90002693	LargeArteryStroke	Weighted mode	8	1.05897	0.688639	1.62844	0.801645	-0.033749754	0.040767276	0.439427184	2.90318	0.820897	14.6894
GCST90002693	SmallVesselStroke	Inverse variance weighted	8	0.774458	0.619504	0.968171	0.0248333	0.028858272	0.038134499	0.477852297	5.22718	0.515023	9.12688
GCST90002693	SmallVesselStroke	MR Egger	8	0.525919	0.188332	1.46863	0.265966	0.028858272	0.038134499	0.477852297	5.22718	0.515023	9.12688
GCST90002693	SmallVesselStroke	Simple mode	8	0.621718	0.370302	1.04383	0.115266	0.028858272	0.038134499	0.477852297	5.22718	0.515023	9.12688
GCST90002693	SmallVesselStroke	Weighted median	8	0.718557	0.53929	0.957415	0.023995	0.028858272	0.038134499	0.477852297	5.22718	0.515023	9.12688
GCST90002693	SmallVesselStroke	Weighted mode	8	0.611244	0.366931	1.01823	0.100582	0.028858272	0.038134499	0.477852297	5.22718	0.515023	9.12688
GCST90002693	Stroke	Inverse variance weighted	8	0.996296	0.894548	1.10962	0.946174	0.02085889	0.018117279	0.293402943	15.2735	0.0326488	35.6733
GCST90002693	Stroke	MR Egger	8	0.753432	0.462879	1.22637	0.298113	0.02085889	0.018117279	0.293402943	15.2735	0.0326488	35.6733
GCST90002693	Stroke	Simple mode	8	0.96065	0.760606	1.21331	0.746004	0.02085889	0.018117279	0.293402943	15.2735	0.0326488	35.6733
GCST90002693	Stroke	Weighted median	8	0.998046	0.889367	1.12	0.973467	0.02085889	0.018117279	0.293402943	15.2735	0.0326488	35.6733
GCST90002693	Stroke	Weighted mode	8	0.916801	0.730726	1.15026	0.477409	0.02085889	0.018117279	0.293402943	15.2735	0.0326488	35.6733
GCST90002694	CardioEmbolicStroke	Inverse variance weighted	3	1.2404	0.79456	1.9364	0.343119	-0.036514469	0.095761887	0.768087887	3.46984	0.0624975	4.64273
GCST90002694	CardioEmbolicStroke	MR Egger	3	1.92345	0.187049	19.7791	0.679818	-0.036514469	0.095761887	0.768087887	3.46984	0.0624975	4.64273
GCST90002694	CardioEmbolicStroke	Simple mode	3	1.03512	0.569189	1.88245	0.920267	-0.036514469	0.095761887	0.768087887	3.46984	0.0624975	4.64273
GCST90002694	CardioEmbolicStroke	Weighted median	3	1.10796	0.715114	1.7166	0.646287	-0.036514469	0.095761887	0.768087887	3.46984	0.0624975	4.64273
GCST90002694	CardioEmbolicStroke	Weighted mode	3	0.994795	0.528405	1.87284	0.988569	-0.036514469	0.095761887	0.768087887	3.46984	0.0624975	4.64273
GCST90002694	IschemicStroke	Inverse variance weighted	3	0.985609	0.857428	1.13295	0.83841	-0.000582541	0.023005741	0.983883241	0.542503	0.461397	63.5778
GCST90002694	IschemicStroke	MR Egger	3	0.992508	0.568289	1.7334	0.983175	-0.000582541	0.023005741	0.983883241	0.542503	0.461397	63.5778
GCST90002694	IschemicStroke	Simple mode	3	1.01283	0.845775	1.21289	0.902424	-0.000582541	0.023005741	0.983883241	0.542503	0.461397	63.5778
GCST90002694	IschemicStroke	Weighted median	3	0.996458	0.847889	1.17106	0.965642	-0.000582541	0.023005741	0.983883241	0.542503	0.461397	63.5778
GCST90002694	IschemicStroke	Weighted mode	3	1.01813	0.829194	1.25012	0.87956	-0.000582541	0.023005741	0.983883241	0.542503	0.461397	63.5778
GCST90002694	LargeArteryStroke	Inverse variance weighted	3	0.951362	0.622918	1.45298	0.81749	-0.029521186	0.068192496	0.739908341	0.0868424	0.76823	28.7803
GCST90002694	LargeArteryStroke	MR Egger	3	1.35747	0.257019	7.1696	0.780048	-0.029521186	0.068192496	0.739908341	0.0868424	0.76823	28.7803
GCST90002694	LargeArteryStroke	Simple mode	3	0.877347	0.487097	1.58026	0.705478	-0.029521186	0.068192496	0.739908341	0.0868424	0.76823	28.7803
GCST90002694	LargeArteryStroke	Weighted median	3	0.934927	0.563147	1.55215	0.794739	-0.029521186	0.068192496	0.739908341	0.0868424	0.76823	28.7803
GCST90002694	LargeArteryStroke	Weighted mode	3	0.890293	0.496089	1.59774	0.734486	-0.029521186	0.068192496	0.739908341	0.0868424	0.76823	28.7803
GCST90002694	SmallVesselStroke	Inverse variance weighted	3	0.778262	0.525445	1.15272	0.21099	0.056224404	0.064071143	0.541467223	0.720157	0.396092	6.44717
GCST90002694	SmallVesselStroke	MR Egger	3	0.395767	0.0831112	1.88461	0.451813	0.056224404	0.064071143	0.541467223	0.720157	0.396092	6.44717
GCST90002694	SmallVesselStroke	Simple mode	3	0.808766	0.451474	1.44882	0.549529	0.056224404	0.064071143	0.541467223	0.720157	0.396092	6.44717
GCST90002694	SmallVesselStroke	Weighted median	3	0.772232	0.466976	1.27703	0.313865	0.056224404	0.064071143	0.541467223	0.720157	0.396092	6.44717
GCST90002694	SmallVesselStroke	Weighted mode	3	0.743071	0.406473	1.35841	0.436433	0.056224404	0.064071143	0.541467223	0.720157	0.396092	6.44717
GCST90002694	Stroke	Inverse variance weighted	3	0.967973	0.851202	1.10076	0.619694	-0.000316268	0.023924124	0.991584606	1.24352	0.264793	42.3676
GCST90002694	Stroke	MR Egger	3	0.971625	0.545996	1.72905	0.937879	-0.000316268	0.023924124	0.991584606	1.24352	0.264793	42.3676
GCST90002694	Stroke	Simple mode	3	1.01076	0.827033	1.23531	0.92624	-0.000316268	0.023924124	0.991584606	1.24352	0.264793	42.3676
GCST90002694	Stroke	Weighted median	3	0.98889	0.84356	1.15926	0.890428	-0.000316268	0.023924124	0.991584606	1.24352	0.264793	42.3676
GCST90002694	Stroke	Weighted mode	3	1.01884	0.833139	1.24593	0.872501	-0.000316268	0.023924124	0.991584606	1.24352	0.264793	42.3676
GCST90002695	CardioEmbolicStroke	Inverse variance weighted	3	1.41059	1.01601	1.95839	0.0398892	-0.024564751	0.03004455	0.563668817	0.676422	0.713045	5.34024
GCST90002695	CardioEmbolicStroke	MR Egger	3	1.90268	0.8645	4.18761	0.355931	-0.024564751	0.03004455	0.563668817	0.676422	0.713045	5.34024
GCST90002695	CardioEmbolicStroke	Simple mode	3	1.17104	0.709394	1.93311	0.599894	-0.024564751	0.03004455	0.563668817	0.676422	0.713045	5.34024
GCST90002695	CardioEmbolicStroke	Weighted median	3	1.38217	0.962933	1.98394	0.0792306	-0.024564751	0.03004455	0.563668817	0.676422	0.713045	5.34024
GCST90002695	CardioEmbolicStroke	Weighted mode	3	1.55711	1.03964	2.33215	0.164698	-0.024564751	0.03004455	0.563668817	0.676422	0.713045	5.34024
GCST90002695	IschemicStroke	Inverse variance weighted	3	1.02645	0.885623	1.18967	0.728771	-0.002058773	0.013555664	0.904046336	0.0101664	0.919687	113.276
GCST90002695	IschemicStroke	MR Egger	3	1.05242	0.73824	1.50031	0.824772	-0.002058773	0.013555664	0.904046336	0.0101664	0.919687	113.276
GCST90002695	IschemicStroke	Simple mode	3	1.0306	0.848453	1.25186	0.789982	-0.002058773	0.013555664	0.904046336	0.0101664	0.919687	113.276
GCST90002695	IschemicStroke	Weighted median	3	1.03137	0.885698	1.201	0.690939	-0.002058773	0.013555664	0.904046336	0.0101664	0.919687	113.276
GCST90002695	IschemicStroke	Weighted mode	3	1.03393	0.867054	1.23292	0.745921	-0.002058773	0.013555664	0.904046336	0.0101664	0.919687	113.276
GCST90002695	LargeArteryStroke	Inverse variance weighted	3	1.13984	0.739625	1.75661	0.553075	-0.006928616	0.039739424	0.890109197	0.895011	0.344123	10.4273
GCST90002695	LargeArteryStroke	MR Egger	3	1.23976	0.43868	3.50368	0.754771	-0.006928616	0.039739424	0.890109197	0.895011	0.344123	10.4273
GCST90002695	LargeArteryStroke	Simple mode	3	1.18393	0.619511	2.26258	0.660198	-0.006928616	0.039739424	0.890109197	0.895011	0.344123	10.4273
GCST90002695	LargeArteryStroke	Weighted median	3	1.13336	0.705197	1.82148	0.605057	-0.006928616	0.039739424	0.890109197	0.895011	0.344123	10.4273
GCST90002695	LargeArteryStroke	Weighted mode	3	1.15187	0.684281	1.93897	0.647836	-0.006928616	0.039739424	0.890109197	0.895011	0.344123	10.4273
GCST90002695	SmallVesselStroke	Inverse variance weighted	3	0.981948	0.651726	1.47949	0.93059	0.006170924	0.037402175	0.895902927	0.089201	0.765195	49.8629
GCST90002695	SmallVesselStroke	MR Egger	3	0.910508	0.339499	2.44191	0.882765	0.006170924	0.037402175	0.895902927	0.089201	0.765195	49.8629
GCST90002695	SmallVesselStroke	Simple mode	3	0.931648	0.523172	1.65905	0.83236	0.006170924	0.037402175	0.895902927	0.089201	0.765195	49.8629
GCST90002695	SmallVesselStroke	Weighted median	3	0.970361	0.628091	1.49915	0.89216	0.006170924	0.037402175	0.895902927	0.089201	0.765195	49.8629
GCST90002695	SmallVesselStroke	Weighted mode	3	0.950878	0.590819	1.53037	0.854858	0.006170924	0.037402175	0.895902927	0.089201	0.765195	49.8629
GCST90002695	Stroke	Inverse variance weighted	3	1.00686	0.878414	1.15408	0.921829	-0.003535606	0.012592773	0.825745924	0.011803	0.913487	159.37
GCST90002695	Stroke	MR Egger	3	1.05072	0.757299	1.45783	0.816723	-0.003535606	0.012592773	0.825745924	0.011803	0.913487	159.37
GCST90002695	Stroke	Simple mode	3	0.988035	0.814487	1.19856	0.913953	-0.003535606	0.012592773	0.825745924	0.011803	0.913487	159.37
GCST90002695	Stroke	Weighted median	3	1.00903	0.866569	1.17491	0.907865	-0.003535606	0.012592773	0.825745924	0.011803	0.913487	159.37
GCST90002695	Stroke	Weighted mode	3	1.01652	0.862252	1.19839	0.863328	-0.003535606	0.012592773	0.825745924	0.011803	0.913487	159.37
GCST90002696	CardioEmbolicStroke	Inverse variance weighted	16	1.06291	0.926848	1.21895	0.382651	0.009708164	0.022096389	0.667109728	19.8047	0.13642	15.9973
GCST90002696	CardioEmbolicStroke	MR Egger	16	0.943015	0.542884	1.63806	0.838023	0.009708164	0.022096389	0.667109728	19.8047	0.13642	15.9973
GCST90002696	CardioEmbolicStroke	Simple mode	16	1.28478	0.84806	1.94639	0.255459	0.009708164	0.022096389	0.667109728	19.8047	0.13642	15.9973
GCST90002696	CardioEmbolicStroke	Weighted median	16	1.04437	0.87473	1.24691	0.631197	0.009708164	0.022096389	0.667109728	19.8047	0.13642	15.9973
GCST90002696	CardioEmbolicStroke	Weighted mode	16	0.865886	0.629301	1.19141	0.390445	0.009708164	0.022096389	0.667109728	19.8047	0.13642	15.9973
GCST90002696	IschemicStroke	Inverse variance weighted	16	0.994208	0.941751	1.04959	0.833634	0.01060435	0.008306644	0.222509731	16.0313	0.379976	63.0876
GCST90002696	IschemicStroke	MR Egger	16	0.872557	0.70919	1.07356	0.218311	0.01060435	0.008306644	0.222509731	16.0313	0.379976	63.0876
GCST90002696	IschemicStroke	Simple mode	16	1.01073	0.879122	1.16205	0.882752	0.01060435	0.008306644	0.222509731	16.0313	0.379976	63.0876
GCST90002696	IschemicStroke	Weighted median	16	0.995812	0.92281	1.07459	0.913961	0.01060435	0.008306644	0.222509731	16.0313	0.379976	63.0876
GCST90002696	IschemicStroke	Weighted mode	16	0.960343	0.856137	1.07723	0.500422	0.01060435	0.008306644	0.222509731	16.0313	0.379976	63.0876
GCST90002696	LargeArteryStroke	Inverse variance weighted	16	1.12804	0.9627	1.32178	0.136246	-0.012585146	0.024762224	0.619198963	10.1361	0.752168	14.7621
GCST90002696	LargeArteryStroke	MR Egger	16	1.31817	0.708226	2.4534	0.398157	-0.012585146	0.024762224	0.619198963	10.1361	0.752168	14.7621
GCST90002696	LargeArteryStroke	Simple mode	16	1.2338	0.86462	1.76062	0.264911	-0.012585146	0.024762224	0.619198963	10.1361	0.752168	14.7621
GCST90002696	LargeArteryStroke	Weighted median	16	1.16137	0.935979	1.44103	0.174155	-0.012585146	0.024762224	0.619198963	10.1361	0.752168	14.7621
GCST90002696	LargeArteryStroke	Weighted mode	16	1.14036	0.821284	1.58339	0.445074	-0.012585146	0.024762224	0.619198963	10.1361	0.752168	14.7621
GCST90002696	SmallVesselStroke	Inverse variance weighted	16	0.756148	0.653324	0.875153	0.000178059	0.022718107	0.023000351	0.340049805	13.3005	0.579102	9.20876
GCST90002696	SmallVesselStroke	MR Egger	16	0.571425	0.321634	1.01521	0.0770426	0.022718107	0.023000351	0.340049805	13.3005	0.579102	9.20876
GCST90002696	SmallVesselStroke	Simple mode	16	0.665173	0.443338	0.998009	0.067635	0.022718107	0.023000351	0.340049805	13.3005	0.579102	9.20876
GCST90002696	SmallVesselStroke	Weighted median	16	0.677696	0.555536	0.826718	0.000124831	0.022718107	0.023000351	0.340049805	13.3005	0.579102	9.20876
GCST90002696	SmallVesselStroke	Weighted mode	16	0.660173	0.478576	0.910677	0.0230909	0.022718107	0.023000351	0.340049805	13.3005	0.579102	9.20876
GCST90002696	Stroke	Inverse variance weighted	16	0.977986	0.922471	1.03684	0.455327	0.015113628	0.008584221	0.100119032	21.915	0.110051	54.9491
GCST90002696	Stroke	MR Egger	16	0.812175	0.65575	1.00592	0.0773954	0.015113628	0.008584221	0.100119032	21.915	0.110051	54.9491
GCST90002696	Stroke	Simple mode	16	0.939792	0.803699	1.09893	0.448655	0.015113628	0.008584221	0.100119032	21.915	0.110051	54.9491
GCST90002696	Stroke	Weighted median	16	0.951862	0.886219	1.02237	0.175985	0.015113628	0.008584221	0.100119032	21.915	0.110051	54.9491
GCST90002696	Stroke	Weighted mode	16	0.915863	0.814814	1.02944	0.161291	0.015113628	0.008584221	0.100119032	21.915	0.110051	54.9491
GCST90002697	CardioEmbolicStroke	Inverse variance weighted	2	1.48776	0.976984	2.26558	0.0641006	NA	NA	NA	1.13456	0.286804	3.10484
GCST90002697	IschemicStroke	Inverse variance weighted	2	1.04382	0.875626	1.24433	0.632333	NA	NA	NA	0.00260041	0.95933	65.3607
GCST90002697	LargeArteryStroke	Inverse variance weighted	2	1.34223	0.797264	2.2597	0.268086	NA	NA	NA	0.072923	0.787127	7.89967
GCST90002697	SmallVesselStroke	Inverse variance weighted	2	0.875927	0.534794	1.43466	0.598723	NA	NA	NA	0.078807	0.778921	21.5928
GCST90002697	Stroke	Inverse variance weighted	2	1.04795	0.89177	1.23148	0.569485	NA	NA	NA	0.0485181	0.825662	69.7047
GCST90002699	CardioEmbolicStroke	Inverse variance weighted	8	1.06709	0.845517	1.34674	0.584476	0.008487412	0.048149341	0.865878921	10.7426	0.0966641	7.73824
GCST90002699	CardioEmbolicStroke	MR Egger	8	0.95575	0.273639	3.33819	0.945761	0.008487412	0.048149341	0.865878921	10.7426	0.0966641	7.73824
GCST90002699	CardioEmbolicStroke	Simple mode	8	0.838378	0.521117	1.34879	0.491015	0.008487412	0.048149341	0.865878921	10.7426	0.0966641	7.73824
GCST90002699	CardioEmbolicStroke	Weighted median	8	0.894856	0.677969	1.18113	0.432758	0.008487412	0.048149341	0.865878921	10.7426	0.0966641	7.73824
GCST90002699	CardioEmbolicStroke	Weighted mode	8	0.838378	0.57902	1.21391	0.38163	0.008487412	0.048149341	0.865878921	10.7426	0.0966641	7.73824
GCST90002699	IschemicStroke	Inverse variance weighted	7	0.968812	0.88816	1.05679	0.474928	0.01867329	0.015822963	0.291026829	6.41439	0.378404	40.612
GCST90002699	IschemicStroke	MR Egger	7	0.760348	0.504038	1.14699	0.248351	0.01867329	0.015822963	0.291026829	6.41439	0.378404	40.612
GCST90002699	IschemicStroke	Simple mode	7	0.947538	0.799951	1.12235	0.555708	0.01867329	0.015822963	0.291026829	6.41439	0.378404	40.612
GCST90002699	IschemicStroke	Weighted median	7	0.943297	0.841413	1.05752	0.316831	0.01867329	0.015822963	0.291026829	6.41439	0.378404	40.612
GCST90002699	IschemicStroke	Weighted mode	7	0.937102	0.793811	1.10626	0.472018	0.01867329	0.015822963	0.291026829	6.41439	0.378404	40.612
GCST90002699	LargeArteryStroke	Inverse variance weighted	7	1.04665	0.801887	1.36613	0.737254	-0.031400621	0.052784961	0.577822209	6.04129	0.302222	8.04789
GCST90002699	LargeArteryStroke	MR Egger	7	1.57389	0.398583	6.21486	0.545993	-0.031400621	0.052784961	0.577822209	6.04129	0.302222	8.04789
GCST90002699	LargeArteryStroke	Simple mode	7	1.02706	0.633542	1.66502	0.917265	-0.031400621	0.052784961	0.577822209	6.04129	0.302222	8.04789
GCST90002699	LargeArteryStroke	Weighted median	7	1.00717	0.720778	1.40734	0.966635	-0.031400621	0.052784961	0.577822209	6.04129	0.302222	8.04789
GCST90002699	LargeArteryStroke	Weighted mode	7	1.04115	0.655769	1.65301	0.869866	-0.031400621	0.052784961	0.577822209	6.04129	0.302222	8.04789
GCST90002699	SmallVesselStroke	Inverse variance weighted	7	0.717555	0.566739	0.908506	0.00583231	0.039309325	0.045526094	0.427360117	5.23414	0.387979	5.21987
GCST90002699	SmallVesselStroke	MR Egger	7	0.430655	0.131837	1.40676	0.221843	0.039309325	0.045526094	0.427360117	5.23414	0.387979	5.21987
GCST90002699	SmallVesselStroke	Simple mode	7	0.585801	0.339741	1.01007	0.102704	0.039309325	0.045526094	0.427360117	5.23414	0.387979	5.21987
GCST90002699	SmallVesselStroke	Weighted median	7	0.6213	0.453577	0.851043	0.00302963	0.039309325	0.045526094	0.427360117	5.23414	0.387979	5.21987
GCST90002699	SmallVesselStroke	Weighted mode	7	0.598543	0.374171	0.957459	0.076006	0.039309325	0.045526094	0.427360117	5.23414	0.387979	5.21987
GCST90002699	Stroke	Inverse variance weighted	8	0.955083	0.870261	1.04817	0.332788	0.025735575	0.016139932	0.161927978	10.5509	0.159443	35.1548
GCST90002699	Stroke	MR Egger	8	0.683637	0.449387	1.03999	0.125934	0.025735575	0.016139932	0.161927978	10.5509	0.159443	35.1548
GCST90002699	Stroke	Simple mode	8	0.897426	0.741233	1.08653	0.303944	0.025735575	0.016139932	0.161927978	10.5509	0.159443	35.1548
GCST90002699	Stroke	Weighted median	8	0.899453	0.808985	1.00004	0.0500799	0.025735575	0.016139932	0.161927978	10.5509	0.159443	35.1548
GCST90002699	Stroke	Weighted mode	8	0.886226	0.749036	1.04854	0.202076	0.025735575	0.016139932	0.161927978	10.5509	0.159443	35.1548
GCST90002701	CardioEmbolicStroke	Inverse variance weighted	10	1.0993	0.920093	1.31341	0.29707	0.003486982	0.0292223	0.907959107	12.042	0.14934	11.4801
GCST90002701	CardioEmbolicStroke	MR Egger	10	1.05137	0.493617	2.23935	0.899882	0.003486982	0.0292223	0.907959107	12.042	0.14934	11.4801
GCST90002701	CardioEmbolicStroke	Simple mode	10	0.979235	0.644089	1.48877	0.923947	0.003486982	0.0292223	0.907959107	12.042	0.14934	11.4801
GCST90002701	CardioEmbolicStroke	Weighted median	10	1.08356	0.867196	1.35391	0.480075	0.003486982	0.0292223	0.907959107	12.042	0.14934	11.4801
GCST90002701	CardioEmbolicStroke	Weighted mode	10	0.922314	0.62669	1.35739	0.69127	0.003486982	0.0292223	0.907959107	12.042	0.14934	11.4801
GCST90002701	IschemicStroke	Inverse variance weighted	10	1.00549	0.937919	1.07792	0.877449	0.016603964	0.010590756	0.155569122	9.31783	0.408468	51.338
GCST90002701	IschemicStroke	MR Egger	10	0.813588	0.618944	1.06944	0.177466	0.016603964	0.010590756	0.155569122	9.31783	0.408468	51.338
GCST90002701	IschemicStroke	Simple mode	10	1.04485	0.868866	1.25648	0.652114	0.016603964	0.010590756	0.155569122	9.31783	0.408468	51.338
GCST90002701	IschemicStroke	Weighted median	10	1.01316	0.921847	1.11352	0.786108	0.016603964	0.010590756	0.155569122	9.31783	0.408468	51.338
GCST90002701	IschemicStroke	Weighted mode	10	1.02055	0.863136	1.20667	0.817222	0.016603964	0.010590756	0.155569122	9.31783	0.408468	51.338
GCST90002701	LargeArteryStroke	Inverse variance weighted	10	1.20468	0.980305	1.4804	0.0765879	0.036572663	0.031676725	0.281591439	4.59906	0.867766	13.1736
GCST90002701	LargeArteryStroke	MR Egger	10	0.754356	0.331927	1.71439	0.519906	0.036572663	0.031676725	0.281591439	4.59906	0.867766	13.1736
GCST90002701	LargeArteryStroke	Simple mode	10	1.27547	0.854783	1.9032	0.263899	0.036572663	0.031676725	0.281591439	4.59906	0.867766	13.1736
GCST90002701	LargeArteryStroke	Weighted median	10	1.19981	0.921871	1.56156	0.17544	0.036572663	0.031676725	0.281591439	4.59906	0.867766	13.1736
GCST90002701	LargeArteryStroke	Weighted mode	10	1.21911	0.842024	1.76507	0.321393	0.036572663	0.031676725	0.281591439	4.59906	0.867766	13.1736
GCST90002701	SmallVesselStroke	Inverse variance weighted	10	0.831599	0.670707	1.03109	0.0927732	0.042283881	0.032123607	0.224538455	11.4643	0.245223	7.94243
GCST90002701	SmallVesselStroke	MR Egger	10	0.484151	0.210773	1.11211	0.125718	0.042283881	0.032123607	0.224538455	11.4643	0.245223	7.94243
GCST90002701	SmallVesselStroke	Simple mode	10	1.0925	0.637668	1.87176	0.754761	0.042283881	0.032123607	0.224538455	11.4643	0.245223	7.94243
GCST90002701	SmallVesselStroke	Weighted median	10	0.904156	0.690005	1.18477	0.465038	0.042283881	0.032123607	0.224538455	11.4643	0.245223	7.94243
GCST90002701	SmallVesselStroke	Weighted mode	10	1.05249	0.645735	1.71547	0.841936	0.042283881	0.032123607	0.224538455	11.4643	0.245223	7.94243
GCST90002701	Stroke	Inverse variance weighted	10	0.97515	0.911231	1.04355	0.466927	0.01333109	0.010059324	0.221685944	10.4259	0.317121	49.3285
GCST90002701	Stroke	MR Egger	10	0.822687	0.634498	1.06669	0.179021	0.01333109	0.010059324	0.221685944	10.4259	0.317121	49.3285
GCST90002701	Stroke	Simple mode	10	1.00032	0.847814	1.18027	0.99702	0.01333109	0.010059324	0.221685944	10.4259	0.317121	49.3285
GCST90002701	Stroke	Weighted median	10	0.995146	0.910547	1.08761	0.914523	0.01333109	0.010059324	0.221685944	10.4259	0.317121	49.3285
GCST90002701	Stroke	Weighted mode	10	0.998985	0.852647	1.17044	0.990251	0.01333109	0.010059324	0.221685944	10.4259	0.317121	49.3285
GCST90002702	CardioEmbolicStroke	Inverse variance weighted	10	0.964011	0.790925	1.17498	0.716599	-0.031856433	0.035290688	0.393059603	10.4638	0.233969	9.57504
GCST90002702	CardioEmbolicStroke	MR Egger	10	1.49882	0.563143	3.98914	0.441223	-0.031856433	0.035290688	0.393059603	10.4638	0.233969	9.57504
GCST90002702	CardioEmbolicStroke	Simple mode	10	0.832754	0.555586	1.24819	0.398501	-0.031856433	0.035290688	0.393059603	10.4638	0.233969	9.57504
GCST90002702	CardioEmbolicStroke	Weighted median	10	0.876995	0.687119	1.11934	0.291717	-0.031856433	0.035290688	0.393059603	10.4638	0.233969	9.57504
GCST90002702	CardioEmbolicStroke	Weighted mode	10	0.84884	0.561054	1.28424	0.457781	-0.031856433	0.035290688	0.393059603	10.4638	0.233969	9.57504
GCST90002702	IschemicStroke	Inverse variance weighted	10	1.02959	0.944623	1.12221	0.506926	-0.01865238	0.014625125	0.237966473	11.2796	0.257031	27.5607
GCST90002702	IschemicStroke	MR Egger	10	1.3323	0.888823	1.99705	0.202188	-0.01865238	0.014625125	0.237966473	11.2796	0.257031	27.5607
GCST90002702	IschemicStroke	Simple mode	10	1.00576	0.846622	1.19482	0.949278	-0.01865238	0.014625125	0.237966473	11.2796	0.257031	27.5607
GCST90002702	IschemicStroke	Weighted median	10	1.03052	0.927844	1.14456	0.574487	-0.01865238	0.014625125	0.237966473	11.2796	0.257031	27.5607
GCST90002702	IschemicStroke	Weighted mode	10	1.00916	0.852799	1.1942	0.917752	-0.01865238	0.014625125	0.237966473	11.2796	0.257031	27.5607
GCST90002702	LargeArteryStroke	Inverse variance weighted	10	1.10237	0.835035	1.45529	0.491596	-0.064774427	0.0468765	0.204387749	12.5606	0.183516	4.89317
GCST90002702	LargeArteryStroke	MR Egger	10	2.72348	0.734909	10.0929	0.172223	-0.064774427	0.0468765	0.204387749	12.5606	0.183516	4.89317
GCST90002702	LargeArteryStroke	Simple mode	10	1.13661	0.638033	2.02479	0.674047	-0.064774427	0.0468765	0.204387749	12.5606	0.183516	4.89317
GCST90002702	LargeArteryStroke	Weighted median	10	1.1347	0.818172	1.57367	0.448866	-0.064774427	0.0468765	0.204387749	12.5606	0.183516	4.89317
GCST90002702	LargeArteryStroke	Weighted mode	10	1.13661	0.654969	1.97243	0.659667	-0.064774427	0.0468765	0.204387749	12.5606	0.183516	4.89317
GCST90002702	SmallVesselStroke	Inverse variance weighted	10	0.853004	0.612602	1.18775	0.346541	-0.030233065	0.061489383	0.63615171	20.3484	0.00909521	4.02777
GCST90002702	SmallVesselStroke	MR Egger	10	1.29899	0.234503	7.19548	0.772193	-0.030233065	0.061489383	0.63615171	20.3484	0.00909521	4.02777
GCST90002702	SmallVesselStroke	Simple mode	10	0.640931	0.374652	1.09646	0.13886	-0.030233065	0.061489383	0.63615171	20.3484	0.00909521	4.02777
GCST90002702	SmallVesselStroke	Weighted median	10	0.883803	0.641538	1.21756	0.449829	-0.030233065	0.061489383	0.63615171	20.3484	0.00909521	4.02777
GCST90002702	SmallVesselStroke	Weighted mode	10	0.768175	0.483953	1.21932	0.29219	-0.030233065	0.061489383	0.63615171	20.3484	0.00909521	4.02777
GCST90002702	Stroke	Inverse variance weighted	10	1.0231	0.919375	1.13853	0.675414	-0.014029203	0.019352503	0.489153116	19.4353	0.0126973	22.9575
GCST90002702	Stroke	MR Egger	10	1.24218	0.726801	2.123	0.45062	-0.014029203	0.019352503	0.489153116	19.4353	0.0126973	22.9575
GCST90002702	Stroke	Simple mode	10	0.946447	0.789952	1.13394	0.565309	-0.014029203	0.019352503	0.489153116	19.4353	0.0126973	22.9575
GCST90002702	Stroke	Weighted median	10	1.00852	0.906045	1.12258	0.876712	-0.014029203	0.019352503	0.489153116	19.4353	0.0126973	22.9575
GCST90002702	Stroke	Weighted mode	10	0.948394	0.785655	1.14484	0.59461	-0.014029203	0.019352503	0.489153116	19.4353	0.0126973	22.9575
GCST90002703	CardioEmbolicStroke	Inverse variance weighted	9	1.14113	0.927101	1.40456	0.212861	-0.050518889	0.033332623	0.173399003	11.7227	0.164012	7.47745
GCST90002703	CardioEmbolicStroke	MR Egger	9	2.39237	0.901008	6.35226	0.123453	-0.050518889	0.033332623	0.173399003	11.7227	0.164012	7.47745
GCST90002703	CardioEmbolicStroke	Simple mode	9	1.25839	0.809403	1.95643	0.337223	-0.050518889	0.033332623	0.173399003	11.7227	0.164012	7.47745
GCST90002703	CardioEmbolicStroke	Weighted median	9	1.1358	0.885134	1.45746	0.316861	-0.050518889	0.033332623	0.173399003	11.7227	0.164012	7.47745
GCST90002703	CardioEmbolicStroke	Weighted mode	9	1.29024	0.833276	1.99779	0.28634	-0.050518889	0.033332623	0.173399003	11.7227	0.164012	7.47745
GCST90002703	IschemicStroke	Inverse variance weighted	9	1.03131	0.93654	1.13567	0.530727	-0.019098605	0.016518819	0.285541266	12.9992	0.111877	30.4027
GCST90002703	IschemicStroke	MR Egger	9	1.36459	0.841006	2.21415	0.248455	-0.019098605	0.016518819	0.285541266	12.9992	0.111877	30.4027
GCST90002703	IschemicStroke	Simple mode	9	1.04253	0.877514	1.23858	0.648321	-0.019098605	0.016518819	0.285541266	12.9992	0.111877	30.4027
GCST90002703	IschemicStroke	Weighted median	9	1.03617	0.932778	1.15102	0.507671	-0.019098605	0.016518819	0.285541266	12.9992	0.111877	30.4027
GCST90002703	IschemicStroke	Weighted mode	9	1.06932	0.910899	1.2553	0.436356	-0.019098605	0.016518819	0.285541266	12.9992	0.111877	30.4027
GCST90002703	LargeArteryStroke	Inverse variance weighted	9	0.966962	0.770581	1.21339	0.77177	-0.043757374	0.039101895	0.300039436	5.84986	0.664045	11.6345
GCST90002703	LargeArteryStroke	MR Egger	9	1.83585	0.583866	5.77248	0.333187	-0.043757374	0.039101895	0.300039436	5.84986	0.664045	11.6345
GCST90002703	LargeArteryStroke	Simple mode	9	1.17656	0.737059	1.87814	0.514843	-0.043757374	0.039101895	0.300039436	5.84986	0.664045	11.6345
GCST90002703	LargeArteryStroke	Weighted median	9	1.10598	0.814071	1.50256	0.519392	-0.043757374	0.039101895	0.300039436	5.84986	0.664045	11.6345
GCST90002703	LargeArteryStroke	Weighted mode	9	1.17656	0.755045	1.8334	0.492922	-0.043757374	0.039101895	0.300039436	5.84986	0.664045	11.6345
GCST90002703	SmallVesselStroke	Inverse variance weighted	9	0.993796	0.803601	1.22901	0.954211	-0.007324463	0.036972356	0.848592184	3.97656	0.782474	17.2079
GCST90002703	SmallVesselStroke	MR Egger	9	1.10666	0.373841	3.27599	0.859959	-0.007324463	0.036972356	0.848592184	3.97656	0.782474	17.2079
GCST90002703	SmallVesselStroke	Simple mode	9	0.944404	0.609278	1.46386	0.804556	-0.007324463	0.036972356	0.848592184	3.97656	0.782474	17.2079
GCST90002703	SmallVesselStroke	Weighted median	9	0.953011	0.720949	1.25977	0.735333	-0.007324463	0.036972356	0.848592184	3.97656	0.782474	17.2079
GCST90002703	SmallVesselStroke	Weighted mode	9	0.939301	0.626678	1.40788	0.76942	-0.007324463	0.036972356	0.848592184	3.97656	0.782474	17.2079
GCST90002703	Stroke	Inverse variance weighted	9	1.00023	0.917612	1.09029	0.995783	-0.017387119	0.014663578	0.274411456	12.1489	0.144684	36.7057
GCST90002703	Stroke	MR Egger	9	1.29044	0.839935	1.98257	0.282623	-0.017387119	0.014663578	0.274411456	12.1489	0.144684	36.7057
GCST90002703	Stroke	Simple mode	9	1.0509	0.91885	1.20192	0.489317	-0.017387119	0.014663578	0.274411456	12.1489	0.144684	36.7057
GCST90002703	Stroke	Weighted median	9	1.03028	0.937622	1.1321	0.534945	-0.017387119	0.014663578	0.274411456	12.1489	0.144684	36.7057
GCST90002703	Stroke	Weighted mode	9	1.06652	0.939754	1.21038	0.34773	-0.017387119	0.014663578	0.274411456	12.1489	0.144684	36.7057
GCST90002704	CardioEmbolicStroke	Inverse variance weighted	13	1.07478	0.901637	1.28116	0.421027	-0.028616962	0.02288068	0.236991759	16.7189	0.160482	10.7556
GCST90002704	CardioEmbolicStroke	MR Egger	13	1.60072	0.837806	3.05836	0.18212	-0.028616962	0.02288068	0.236991759	16.7189	0.160482	10.7556
GCST90002704	CardioEmbolicStroke	Simple mode	13	0.837504	0.528354	1.32754	0.465102	-0.028616962	0.02288068	0.236991759	16.7189	0.160482	10.7556
GCST90002704	CardioEmbolicStroke	Weighted median	13	1.10034	0.880834	1.37455	0.399626	-0.028616962	0.02288068	0.236991759	16.7189	0.160482	10.7556
GCST90002704	CardioEmbolicStroke	Weighted mode	13	0.857931	0.549475	1.33954	0.513049	-0.028616962	0.02288068	0.236991759	16.7189	0.160482	10.7556
GCST90002704	IschemicStroke	Inverse variance weighted	13	1.00897	0.942947	1.07962	0.795869	0.001380156	0.00945151	0.886543337	12.5233	0.325619	48.6374
GCST90002704	IschemicStroke	MR Egger	13	0.989794	0.757785	1.29284	0.941345	0.001380156	0.00945151	0.886543337	12.5233	0.325619	48.6374
GCST90002704	IschemicStroke	Simple mode	13	0.982022	0.82166	1.17368	0.845259	0.001380156	0.00945151	0.886543337	12.5233	0.325619	48.6374
GCST90002704	IschemicStroke	Weighted median	13	1.00981	0.919568	1.1089	0.838102	0.001380156	0.00945151	0.886543337	12.5233	0.325619	48.6374
GCST90002704	IschemicStroke	Weighted mode	13	0.985228	0.841519	1.15348	0.856318	0.001380156	0.00945151	0.886543337	12.5233	0.325619	48.6374
GCST90002704	LargeArteryStroke	Inverse variance weighted	13	1.17283	0.961421	1.43073	0.11594	0.005624866	0.026390143	0.835114443	8.43847	0.673571	9.54773
GCST90002704	LargeArteryStroke	MR Egger	13	1.08459	0.514256	2.28745	0.835011	0.005624866	0.026390143	0.835114443	8.43847	0.673571	9.54773
GCST90002704	LargeArteryStroke	Simple mode	13	1.20754	0.792911	1.83899	0.396791	0.005624866	0.026390143	0.835114443	8.43847	0.673571	9.54773
GCST90002704	LargeArteryStroke	Weighted median	13	1.18834	0.926356	1.52441	0.174468	0.005624866	0.026390143	0.835114443	8.43847	0.673571	9.54773
GCST90002704	LargeArteryStroke	Weighted mode	13	1.18713	0.809135	1.74171	0.397651	0.005624866	0.026390143	0.835114443	8.43847	0.673571	9.54773
GCST90002704	SmallVesselStroke	Inverse variance weighted	13	0.859672	0.709159	1.04213	0.123616	-0.002304697	0.026844799	0.933126309	13.0654	0.28907	8.76604
GCST90002704	SmallVesselStroke	MR Egger	13	0.887735	0.415005	1.89895	0.764613	-0.002304697	0.026844799	0.933126309	13.0654	0.28907	8.76604
GCST90002704	SmallVesselStroke	Simple mode	13	1.09119	0.686823	1.73362	0.718216	-0.002304697	0.026844799	0.933126309	13.0654	0.28907	8.76604
GCST90002704	SmallVesselStroke	Weighted median	13	0.991619	0.765869	1.28391	0.949087	-0.002304697	0.026844799	0.933126309	13.0654	0.28907	8.76604
GCST90002704	SmallVesselStroke	Weighted mode	13	1.08654	0.709807	1.66321	0.709088	-0.002304697	0.026844799	0.933126309	13.0654	0.28907	8.76604
GCST90002704	Stroke	Inverse variance weighted	13	0.985015	0.926343	1.0474	0.629898	-2.79E-05	0.008574493	0.997459536	12.0769	0.357887	52.0177
GCST90002704	Stroke	MR Egger	13	0.985397	0.773505	1.25533	0.907354	-2.79E-05	0.008574493	0.997459536	12.0769	0.357887	52.0177
GCST90002704	Stroke	Simple mode	13	0.919528	0.785299	1.0767	0.317921	-2.79E-05	0.008574493	0.997459536	12.0769	0.357887	52.0177
GCST90002704	Stroke	Weighted median	13	0.991972	0.912185	1.07874	0.850554	-2.79E-05	0.008574493	0.997459536	12.0769	0.357887	52.0177
GCST90002704	Stroke	Weighted mode	13	0.912272	0.785297	1.05978	0.253018	-2.79E-05	0.008574493	0.997459536	12.0769	0.357887	52.0177
GCST90002705	CardioEmbolicStroke	Inverse variance weighted	12	1.08707	0.90641	1.30373	0.367958	-0.042125962	0.031895833	0.216015559	16.6013	0.120233	8.95936
GCST90002705	CardioEmbolicStroke	MR Egger	12	2.02281	0.791574	5.16916	0.171854	-0.042125962	0.031895833	0.216015559	16.6013	0.120233	8.95936
GCST90002705	CardioEmbolicStroke	Simple mode	12	0.9993	0.640578	1.55891	0.997593	-0.042125962	0.031895833	0.216015559	16.6013	0.120233	8.95936
GCST90002705	CardioEmbolicStroke	Weighted median	12	1.07905	0.865724	1.34493	0.498431	-0.042125962	0.031895833	0.216015559	16.6013	0.120233	8.95936
GCST90002705	CardioEmbolicStroke	Weighted mode	12	1.33281	0.82719	2.14748	0.262719	-0.042125962	0.031895833	0.216015559	16.6013	0.120233	8.95936
GCST90002705	IschemicStroke	Inverse variance weighted	13	1.01447	0.941601	1.09297	0.705676	-0.013543337	0.012149967	0.288748822	16.075	0.187826	28.4181
GCST90002705	IschemicStroke	MR Egger	13	1.23578	0.866709	1.76202	0.266862	-0.013543337	0.012149967	0.288748822	16.075	0.187826	28.4181
GCST90002705	IschemicStroke	Simple mode	13	1.03837	0.88952	1.21213	0.641952	-0.013543337	0.012149967	0.288748822	16.075	0.187826	28.4181
GCST90002705	IschemicStroke	Weighted median	13	1.0349	0.942944	1.13583	0.46992	-0.013543337	0.012149967	0.288748822	16.075	0.187826	28.4181
GCST90002705	IschemicStroke	Weighted mode	13	1.03631	0.889385	1.20751	0.655651	-0.013543337	0.012149967	0.288748822	16.075	0.187826	28.4181
GCST90002705	LargeArteryStroke	Inverse variance weighted	12	0.964305	0.793173	1.17236	0.715374	-0.039955898	0.035304557	0.284149227	7.89598	0.72259	12.8808
GCST90002705	LargeArteryStroke	MR Egger	12	1.73687	0.615364	4.90235	0.321573	-0.039955898	0.035304557	0.284149227	7.89598	0.72259	12.8808
GCST90002705	LargeArteryStroke	Simple mode	12	1.20793	0.782044	1.86575	0.412559	-0.039955898	0.035304557	0.284149227	7.89598	0.72259	12.8808
GCST90002705	LargeArteryStroke	Weighted median	12	1.07509	0.824555	1.40174	0.592738	-0.039955898	0.035304557	0.284149227	7.89598	0.72259	12.8808
GCST90002705	LargeArteryStroke	Weighted mode	12	1.19931	0.757936	1.89772	0.453965	-0.039955898	0.035304557	0.284149227	7.89598	0.72259	12.8808
GCST90002705	SmallVesselStroke	Inverse variance weighted	12	0.917123	0.763968	1.10098	0.353389	-0.004039906	0.033485104	0.906359665	5.48955	0.856174	17.0902
GCST90002705	SmallVesselStroke	MR Egger	12	0.973509	0.36305	2.61044	0.958504	-0.004039906	0.033485104	0.906359665	5.48955	0.856174	17.0902
GCST90002705	SmallVesselStroke	Simple mode	12	0.942484	0.612481	1.45029	0.792624	-0.004039906	0.033485104	0.906359665	5.48955	0.856174	17.0902
GCST90002705	SmallVesselStroke	Weighted median	12	0.945469	0.745294	1.19941	0.6441	-0.004039906	0.033485104	0.906359665	5.48955	0.856174	17.0902
GCST90002705	SmallVesselStroke	Weighted mode	12	0.942484	0.656688	1.35266	0.753978	-0.004039906	0.033485104	0.906359665	5.48955	0.856174	17.0902
GCST90002705	Stroke	Inverse variance weighted	13	0.998306	0.936445	1.06425	0.958573	-0.01221959	0.010343528	0.262365281	13.8319	0.31157	33.6625
GCST90002705	Stroke	MR Egger	13	1.19276	0.881947	1.61311	0.276746	-0.01221959	0.010343528	0.262365281	13.8319	0.31157	33.6625
GCST90002705	Stroke	Simple mode	13	1.01918	0.887248	1.17073	0.792795	-0.01221959	0.010343528	0.262365281	13.8319	0.31157	33.6625
GCST90002705	Stroke	Weighted median	13	1.01693	0.932868	1.10856	0.702947	-0.01221959	0.010343528	0.262365281	13.8319	0.31157	33.6625
GCST90002705	Stroke	Weighted mode	13	1.02443	0.899606	1.16658	0.722109	-0.01221959	0.010343528	0.262365281	13.8319	0.31157	33.6625
GCST90002707	CardioEmbolicStroke	Inverse variance weighted	8	1.03911	0.850376	1.26973	0.707566	-0.044435528	0.022854313	0.09984557	8.68555	0.276028	9.76574
GCST90002707	CardioEmbolicStroke	MR Egger	8	1.89615	1.00739	3.569	0.0946522	-0.044435528	0.022854313	0.09984557	8.68555	0.276028	9.76574
GCST90002707	CardioEmbolicStroke	Simple mode	8	0.874701	0.579317	1.3207	0.544494	-0.044435528	0.022854313	0.09984557	8.68555	0.276028	9.76574
GCST90002707	CardioEmbolicStroke	Weighted median	8	0.976152	0.76434	1.24666	0.846643	-0.044435528	0.022854313	0.09984557	8.68555	0.276028	9.76574
GCST90002707	CardioEmbolicStroke	Weighted mode	8	0.935143	0.633915	1.37951	0.745235	-0.044435528	0.022854313	0.09984557	8.68555	0.276028	9.76574
GCST90002707	IschemicStroke	Inverse variance weighted	8	0.981809	0.905889	1.06409	0.654802	-0.011752696	0.010198977	0.293016879	5.50293	0.59883	49.1663
GCST90002707	IschemicStroke	MR Egger	8	1.152	0.867569	1.52968	0.365818	-0.011752696	0.010198977	0.293016879	5.50293	0.59883	49.1663
GCST90002707	IschemicStroke	Simple mode	8	0.96491	0.814732	1.14277	0.691378	-0.011752696	0.010198977	0.293016879	5.50293	0.59883	49.1663
GCST90002707	IschemicStroke	Weighted median	8	0.989282	0.88953	1.10022	0.842491	-0.011752696	0.010198977	0.293016879	5.50293	0.59883	49.1663
GCST90002707	IschemicStroke	Weighted mode	8	1.02446	0.879655	1.1931	0.764996	-0.011752696	0.010198977	0.293016879	5.50293	0.59883	49.1663
GCST90002707	LargeArteryStroke	Inverse variance weighted	8	1.255	0.985723	1.59784	0.0652852	0.019750864	0.03045781	0.540691649	4.1973	0.649996	9.59483
GCST90002707	LargeArteryStroke	MR Egger	8	0.961171	0.414276	2.23003	0.929518	0.019750864	0.03045781	0.540691649	4.1973	0.649996	9.59483
GCST90002707	LargeArteryStroke	Simple mode	8	1.38304	0.873207	2.19056	0.209422	0.019750864	0.03045781	0.540691649	4.1973	0.649996	9.59483
GCST90002707	LargeArteryStroke	Weighted median	8	1.28821	0.941293	1.76297	0.113637	0.019750864	0.03045781	0.540691649	4.1973	0.649996	9.59483
GCST90002707	LargeArteryStroke	Weighted mode	8	1.26141	0.856998	1.85667	0.277465	0.019750864	0.03045781	0.540691649	4.1973	0.649996	9.59483
GCST90002707	SmallVesselStroke	Inverse variance weighted	8	0.754048	0.577557	0.984471	0.037983	-0.046162637	0.031269756	0.190329995	9.92264	0.193	5.40096
GCST90002707	SmallVesselStroke	MR Egger	8	1.41349	0.592207	3.37373	0.465221	-0.046162637	0.031269756	0.190329995	9.92264	0.193	5.40096
GCST90002707	SmallVesselStroke	Simple mode	8	0.576552	0.321883	1.03271	0.106491	-0.046162637	0.031269756	0.190329995	9.92264	0.193	5.40096
GCST90002707	SmallVesselStroke	Weighted median	8	0.808333	0.596367	1.09564	0.170268	-0.046162637	0.031269756	0.190329995	9.92264	0.193	5.40096
GCST90002707	SmallVesselStroke	Weighted mode	8	1.0023	0.656708	1.52976	0.991795	-0.046162637	0.031269756	0.190329995	9.92264	0.193	5.40096
GCST90002707	Stroke	Inverse variance weighted	8	0.967202	0.895648	1.04447	0.395097	-0.012505084	0.009419598	0.232597439	7.48877	0.379819	42.1943
GCST90002707	Stroke	MR Egger	8	1.14635	0.88243	1.48921	0.345727	-0.012505084	0.009419598	0.232597439	7.48877	0.379819	42.1943
GCST90002707	Stroke	Simple mode	8	0.899749	0.745685	1.08564	0.306721	-0.012505084	0.009419598	0.232597439	7.48877	0.379819	42.1943
GCST90002707	Stroke	Weighted median	8	0.943754	0.85369	1.04332	0.257939	-0.012505084	0.009419598	0.232597439	7.48877	0.379819	42.1943
GCST90002707	Stroke	Weighted mode	8	0.905952	0.772614	1.0623	0.263417	-0.012505084	0.009419598	0.232597439	7.48877	0.379819	42.1943
GCST90002709	CardioEmbolicStroke	Inverse variance weighted	14	0.986984	0.841499	1.15762	0.872067	-0.030329133	0.031841533	0.359634877	18.4891	0.139815	11.5979
GCST90002709	CardioEmbolicStroke	MR Egger	14	1.50651	0.621879	3.64953	0.381869	-0.030329133	0.031841533	0.359634877	18.4891	0.139815	11.5979
GCST90002709	CardioEmbolicStroke	Simple mode	14	0.787792	0.492831	1.25929	0.33712	-0.030329133	0.031841533	0.359634877	18.4891	0.139815	11.5979
GCST90002709	CardioEmbolicStroke	Weighted median	14	0.91197	0.754803	1.10186	0.339653	-0.030329133	0.031841533	0.359634877	18.4891	0.139815	11.5979
GCST90002709	CardioEmbolicStroke	Weighted mode	14	0.769388	0.482365	1.2272	0.291059	-0.030329133	0.031841533	0.359634877	18.4891	0.139815	11.5979
GCST90002709	IschemicStroke	Inverse variance weighted	14	1.00542	0.944835	1.06989	0.864687	0.003670789	0.013002007	0.782504828	14.326	0.280377	48.7411
GCST90002709	IschemicStroke	MR Egger	14	0.955223	0.665542	1.37099	0.807961	0.003670789	0.013002007	0.782504828	14.326	0.280377	48.7411
GCST90002709	IschemicStroke	Simple mode	14	0.999027	0.843661	1.183	0.991162	0.003670789	0.013002007	0.782504828	14.326	0.280377	48.7411
GCST90002709	IschemicStroke	Weighted median	14	1.01624	0.928885	1.11181	0.725378	0.003670789	0.013002007	0.782504828	14.326	0.280377	48.7411
GCST90002709	IschemicStroke	Weighted mode	14	0.917565	0.784388	1.07335	0.301809	0.003670789	0.013002007	0.782504828	14.326	0.280377	48.7411
GCST90002709	LargeArteryStroke	Inverse variance weighted	14	0.989929	0.829048	1.18203	0.910933	-0.006148228	0.035214978	0.864311814	6.25359	0.902762	18.1991
GCST90002709	LargeArteryStroke	MR Egger	14	1.0784	0.405873	2.86529	0.882184	-0.006148228	0.035214978	0.864311814	6.25359	0.902762	18.1991
GCST90002709	LargeArteryStroke	Simple mode	14	1.11021	0.763961	1.61338	0.592843	-0.006148228	0.035214978	0.864311814	6.25359	0.902762	18.1991
GCST90002709	LargeArteryStroke	Weighted median	14	1.02498	0.814775	1.28941	0.833123	-0.006148228	0.035214978	0.864311814	6.25359	0.902762	18.1991
GCST90002709	LargeArteryStroke	Weighted mode	14	1.12176	0.775025	1.62362	0.552987	-0.006148228	0.035214978	0.864311814	6.25359	0.902762	18.1991
GCST90002709	SmallVesselStroke	Inverse variance weighted	14	0.835818	0.708506	0.986006	0.0334071	0.001702456	0.03316558	0.95990554	9.0656	0.697318	11.357
GCST90002709	SmallVesselStroke	MR Egger	14	0.81619	0.324533	2.05269	0.673651	0.001702456	0.03316558	0.95990554	9.0656	0.697318	11.357
GCST90002709	SmallVesselStroke	Simple mode	14	0.925267	0.618303	1.38463	0.711771	0.001702456	0.03316558	0.95990554	9.0656	0.697318	11.357
GCST90002709	SmallVesselStroke	Weighted median	14	0.888994	0.709893	1.11328	0.305318	0.001702456	0.03316558	0.95990554	9.0656	0.697318	11.357
GCST90002709	SmallVesselStroke	Weighted mode	14	0.912684	0.629081	1.32414	0.638356	0.001702456	0.03316558	0.95990554	9.0656	0.697318	11.357
GCST90002709	Stroke	Inverse variance weighted	14	0.992103	0.938896	1.04833	0.778011	0.004235162	0.011487591	0.718793846	13.114	0.360807	54.1949
GCST90002709	Stroke	MR Egger	14	0.935217	0.679744	1.28671	0.688007	0.004235162	0.011487591	0.718793846	13.114	0.360807	54.1949
GCST90002709	Stroke	Simple mode	14	0.920274	0.781536	1.08364	0.337182	0.004235162	0.011487591	0.718793846	13.114	0.360807	54.1949
GCST90002709	Stroke	Weighted median	14	0.991881	0.919085	1.07044	0.833965	0.004235162	0.011487591	0.718793846	13.114	0.360807	54.1949
GCST90002709	Stroke	Weighted mode	14	0.910869	0.791611	1.04809	0.214877	0.004235162	0.011487591	0.718793846	13.114	0.360807	54.1949
GCST90002710	CardioEmbolicStroke	Inverse variance weighted	19	1.03728	0.908385	1.18445	0.588775	-0.008997586	0.020379865	0.664419599	26.7978	0.061101	16.6248
GCST90002710	CardioEmbolicStroke	MR Egger	19	1.15777	0.697722	1.92116	0.578141	-0.008997586	0.020379865	0.664419599	26.7978	0.061101	16.6248
GCST90002710	CardioEmbolicStroke	Simple mode	19	1.15286	0.794361	1.67314	0.463812	-0.008997586	0.020379865	0.664419599	26.7978	0.061101	16.6248
GCST90002710	CardioEmbolicStroke	Weighted median	19	0.992525	0.837661	1.17602	0.930913	-0.008997586	0.020379865	0.664419599	26.7978	0.061101	16.6248
GCST90002710	CardioEmbolicStroke	Weighted mode	19	0.868049	0.621179	1.21303	0.418051	-0.008997586	0.020379865	0.664419599	26.7978	0.061101	16.6248
GCST90002710	IschemicStroke	Inverse variance weighted	19	0.99126	0.942025	1.04307	0.735557	0.006853374	0.007707981	0.386343641	19.5497	0.297907	71.0584
GCST90002710	IschemicStroke	MR Egger	19	0.911721	0.752924	1.10401	0.35712	0.006853374	0.007707981	0.386343641	19.5497	0.297907	71.0584
GCST90002710	IschemicStroke	Simple mode	19	0.998037	0.873179	1.14075	0.977332	0.006853374	0.007707981	0.386343641	19.5497	0.297907	71.0584
GCST90002710	IschemicStroke	Weighted median	19	0.990284	0.924243	1.06104	0.781564	0.006853374	0.007707981	0.386343641	19.5497	0.297907	71.0584
GCST90002710	IschemicStroke	Weighted mode	19	0.967173	0.861467	1.08585	0.578888	0.006853374	0.007707981	0.386343641	19.5497	0.297907	71.0584
GCST90002710	LargeArteryStroke	Inverse variance weighted	19	1.12647	0.975127	1.3013	0.105701	-0.003208197	0.021541746	0.88336186	16.3357	0.50017	14.1778
GCST90002710	LargeArteryStroke	MR Egger	19	1.17169	0.684388	2.00596	0.571115	-0.003208197	0.021541746	0.88336186	16.3357	0.50017	14.1778
GCST90002710	LargeArteryStroke	Simple mode	19	1.20963	0.828869	1.76532	0.336819	-0.003208197	0.021541746	0.88336186	16.3357	0.50017	14.1778
GCST90002710	LargeArteryStroke	Weighted median	19	1.12915	0.92207	1.38275	0.239954	-0.003208197	0.021541746	0.88336186	16.3357	0.50017	14.1778
GCST90002710	LargeArteryStroke	Weighted mode	19	1.09903	0.816221	1.47983	0.541659	-0.003208197	0.021541746	0.88336186	16.3357	0.50017	14.1778
GCST90002710	SmallVesselStroke	Inverse variance weighted	19	0.814952	0.713154	0.93128	0.00264889	0.01094396	0.020087933	0.592964998	14.2123	0.652022	14.0915
GCST90002710	SmallVesselStroke	MR Egger	19	0.712778	0.432295	1.17525	0.20203	0.01094396	0.020087933	0.592964998	14.2123	0.652022	14.0915
GCST90002710	SmallVesselStroke	Simple mode	19	0.72627	0.498345	1.05844	0.113336	0.01094396	0.020087933	0.592964998	14.2123	0.652022	14.0915
GCST90002710	SmallVesselStroke	Weighted median	19	0.800329	0.660947	0.969104	0.022521	0.01094396	0.020087933	0.592964998	14.2123	0.652022	14.0915
GCST90002710	SmallVesselStroke	Weighted mode	19	0.68385	0.49772	0.939586	0.0307263	0.01094396	0.020087933	0.592964998	14.2123	0.652022	14.0915
GCST90002710	Stroke	Inverse variance weighted	19	0.976258	0.924631	1.03077	0.386055	0.009418741	0.008126222	0.26245596	27.172	0.0758252	61.8955
GCST90002710	Stroke	MR Egger	19	0.87061	0.712071	1.06445	0.194397	0.009418741	0.008126222	0.26245596	27.172	0.0758252	61.8955
GCST90002710	Stroke	Simple mode	19	0.939355	0.814139	1.08383	0.402649	0.009418741	0.008126222	0.26245596	27.172	0.0758252	61.8955
GCST90002710	Stroke	Weighted median	19	0.972916	0.911024	1.03901	0.412908	0.009418741	0.008126222	0.26245596	27.172	0.0758252	61.8955
GCST90002710	Stroke	Weighted mode	19	0.921462	0.821566	1.0335	0.179369	0.009418741	0.008126222	0.26245596	27.172	0.0758252	61.8955
GCST90002711	CardioEmbolicStroke	Inverse variance weighted	18	0.988186	0.870675	1.12156	0.854018	-0.03306276	0.024033985	0.1878787	25.287	0.0884673	18.9237
GCST90002711	CardioEmbolicStroke	MR Egger	18	1.46078	0.825789	2.58405	0.211267	-0.03306276	0.024033985	0.1878787	25.287	0.0884673	18.9237
GCST90002711	CardioEmbolicStroke	Simple mode	18	0.803817	0.566524	1.1405	0.237842	-0.03306276	0.024033985	0.1878787	25.287	0.0884673	18.9237
GCST90002711	CardioEmbolicStroke	Weighted median	18	0.933983	0.789322	1.10516	0.426348	-0.03306276	0.024033985	0.1878787	25.287	0.0884673	18.9237
GCST90002711	CardioEmbolicStroke	Weighted mode	18	0.801063	0.5479	1.1712	0.268252	-0.03306276	0.024033985	0.1878787	25.287	0.0884673	18.9237
GCST90002711	IschemicStroke	Inverse variance weighted	18	0.981355	0.935492	1.02947	0.440846	0.002967915	0.009640117	0.762151906	18.423	0.299714	84.0471
GCST90002711	IschemicStroke	MR Egger	18	0.947504	0.753707	1.19113	0.65038	0.002967915	0.009640117	0.762151906	18.423	0.299714	84.0471
GCST90002711	IschemicStroke	Simple mode	18	0.995794	0.880893	1.12568	0.947063	0.002967915	0.009640117	0.762151906	18.423	0.299714	84.0471
GCST90002711	IschemicStroke	Weighted median	18	0.970193	0.908277	1.03633	0.368457	0.002967915	0.009640117	0.762151906	18.423	0.299714	84.0471
GCST90002711	IschemicStroke	Weighted mode	18	0.900357	0.793246	1.02193	0.122712	0.002967915	0.009640117	0.762151906	18.423	0.299714	84.0471
GCST90002711	LargeArteryStroke	Inverse variance weighted	18	1.05779	0.921134	1.21472	0.42602	-0.015137676	0.02677408	0.57965425	11.8562	0.753819	19.0724
GCST90002711	LargeArteryStroke	MR Egger	18	1.26529	0.66974	2.39041	0.478953	-0.015137676	0.02677408	0.57965425	11.8562	0.753819	19.0724
GCST90002711	LargeArteryStroke	Simple mode	18	1.03546	0.749596	1.43034	0.835089	-0.015137676	0.02677408	0.57965425	11.8562	0.753819	19.0724
GCST90002711	LargeArteryStroke	Weighted median	18	1.04825	0.866145	1.26865	0.628363	-0.015137676	0.02677408	0.57965425	11.8562	0.753819	19.0724
GCST90002711	LargeArteryStroke	Weighted mode	18	1.06135	0.801246	1.4059	0.68323	-0.015137676	0.02677408	0.57965425	11.8562	0.753819	19.0724
GCST90002711	SmallVesselStroke	Inverse variance weighted	18	0.810101	0.712508	0.92106	0.00130194	0.003249107	0.025526261	0.900300914	16.4666	0.420896	13.3906
GCST90002711	SmallVesselStroke	MR Egger	18	0.779531	0.425061	1.4296	0.432655	0.003249107	0.025526261	0.900300914	16.4666	0.420896	13.3906
GCST90002711	SmallVesselStroke	Simple mode	18	0.662583	0.458881	0.956711	0.0422461	0.003249107	0.025526261	0.900300914	16.4666	0.420896	13.3906
GCST90002711	SmallVesselStroke	Weighted median	18	0.755085	0.632665	0.901193	0.00185343	0.003249107	0.025526261	0.900300914	16.4666	0.420896	13.3906
GCST90002711	SmallVesselStroke	Weighted mode	18	0.665069	0.472954	0.935222	0.0314203	0.003249107	0.025526261	0.900300914	16.4666	0.420896	13.3906
GCST90002711	Stroke	Inverse variance weighted	18	0.965415	0.920537	1.01248	0.147259	0.00321585	0.009545222	0.740565918	21.1609	0.172409	76.3993
GCST90002711	Stroke	MR Egger	18	0.929463	0.741349	1.16531	0.535036	0.00321585	0.009545222	0.740565918	21.1609	0.172409	76.3993
GCST90002711	Stroke	Simple mode	18	0.920036	0.805434	1.05094	0.236209	0.00321585	0.009545222	0.740565918	21.1609	0.172409	76.3993
GCST90002711	Stroke	Weighted median	18	0.940408	0.880945	1.00389	0.065236	0.00321585	0.009545222	0.740565918	21.1609	0.172409	76.3993
GCST90002711	Stroke	Weighted mode	18	0.910992	0.795442	1.04333	0.195637	0.00321585	0.009545222	0.740565918	21.1609	0.172409	76.3993
GCST90002713	CardioEmbolicStroke	Inverse variance weighted	3	1.01271	0.707301	1.44998	0.945035	-0.045385635	0.05983271	0.586868313	0.511794	0.474363	12.0963
GCST90002713	CardioEmbolicStroke	MR Egger	3	2.16596	0.294039	15.955	0.586853	-0.045385635	0.05983271	0.586868313	0.511794	0.474363	12.0963
GCST90002713	CardioEmbolicStroke	Simple mode	3	1.05635	0.603087	1.85026	0.865688	-0.045385635	0.05983271	0.586868313	0.511794	0.474363	12.0963
GCST90002713	CardioEmbolicStroke	Weighted median	3	1.03137	0.657706	1.61733	0.892942	-0.045385635	0.05983271	0.586868313	0.511794	0.474363	12.0963
GCST90002713	CardioEmbolicStroke	Weighted mode	3	1.11342	0.637246	1.9454	0.742194	-0.045385635	0.05983271	0.586868313	0.511794	0.474363	12.0963
GCST90002713	IschemicStroke	Inverse variance weighted	3	0.913369	0.780887	1.06833	0.257073	-0.023859815	0.026348968	0.531535272	1.12946	0.568514	24.2286
GCST90002713	IschemicStroke	MR Egger	3	1.36553	0.563879	3.30689	0.615321	-0.023859815	0.026348968	0.531535272	1.12946	0.568514	24.2286
GCST90002713	IschemicStroke	Simple mode	3	0.958286	0.764307	1.2015	0.747376	-0.023859815	0.026348968	0.531535272	1.12946	0.568514	24.2286
GCST90002713	IschemicStroke	Weighted median	3	0.941622	0.782011	1.13381	0.525586	-0.023859815	0.026348968	0.531535272	1.12946	0.568514	24.2286
GCST90002713	IschemicStroke	Weighted mode	3	0.959364	0.76584	1.20179	0.752728	-0.023859815	0.026348968	0.531535272	1.12946	0.568514	24.2286
GCST90002713	LargeArteryStroke	Inverse variance weighted	3	1.10759	0.6856	1.78931	0.67627	-0.000769218	0.080078476	0.993884945	0.113646	0.736031	21.9825
GCST90002713	LargeArteryStroke	MR Egger	3	1.12193	0.0778092	16.177	0.946332	-0.000769218	0.080078476	0.993884945	0.113646	0.736031	21.9825
GCST90002713	LargeArteryStroke	Simple mode	3	1.05855	0.537336	2.08535	0.884466	-0.000769218	0.080078476	0.993884945	0.113646	0.736031	21.9825
GCST90002713	LargeArteryStroke	Weighted median	3	1.10012	0.626431	1.93199	0.739813	-0.000769218	0.080078476	0.993884945	0.113646	0.736031	21.9825
GCST90002713	LargeArteryStroke	Weighted mode	3	1.08223	0.572156	2.04702	0.830653	-0.000769218	0.080078476	0.993884945	0.113646	0.736031	21.9825
GCST90002713	SmallVesselStroke	Inverse variance weighted	3	0.796368	0.510241	1.24295	0.316114	-0.034511536	0.09303506	0.773861854	1.56845	0.210432	5.53673
GCST90002713	SmallVesselStroke	MR Egger	3	1.41809	0.063929	31.4566	0.861589	-0.034511536	0.09303506	0.773861854	1.56845	0.210432	5.53673
GCST90002713	SmallVesselStroke	Simple mode	3	0.913696	0.475398	1.75609	0.811954	-0.034511536	0.09303506	0.773861854	1.56845	0.210432	5.53673
GCST90002713	SmallVesselStroke	Weighted median	3	0.866566	0.492595	1.52445	0.619221	-0.034511536	0.09303506	0.773861854	1.56845	0.210432	5.53673
GCST90002713	SmallVesselStroke	Weighted mode	3	0.918095	0.49398	1.70634	0.812313	-0.034511536	0.09303506	0.773861854	1.56845	0.210432	5.53673
GCST90002713	Stroke	Inverse variance weighted	3	0.911291	0.788363	1.05339	0.208935	-0.01887217	0.024287063	0.579457134	0.687758	0.709015	27.474
GCST90002713	Stroke	MR Egger	3	1.25228	0.554449	2.8284	0.684203	-0.01887217	0.024287063	0.579457134	0.687758	0.709015	27.474
GCST90002713	Stroke	Simple mode	3	0.924877	0.760511	1.12477	0.515973	-0.01887217	0.024287063	0.579457134	0.687758	0.709015	27.474
GCST90002713	Stroke	Weighted median	3	0.920666	0.778888	1.08825	0.332659	-0.01887217	0.024287063	0.579457134	0.687758	0.709015	27.474
GCST90002713	Stroke	Weighted mode	3	0.933783	0.761489	1.14506	0.577966	-0.01887217	0.024287063	0.579457134	0.687758	0.709015	27.474
GCST90002715	CardioEmbolicStroke	Inverse variance weighted	2	0.990233	0.67823	1.44576	0.959459	NA	NA	NA	0.00157613	0.968332	227.452
GCST90002715	IschemicStroke	Inverse variance weighted	2	0.975173	0.803096	1.18412	0.799645	NA	NA	NA	1.38683	0.238941	24.0707
GCST90002715	LargeArteryStroke	Inverse variance weighted	2	0.567413	0.342302	0.940566	0.0279756	NA	NA	NA	0.330151	0.56557	2.45583
GCST90002715	SmallVesselStroke	Inverse variance weighted	2	1.36436	0.697684	2.66808	0.3639	NA	NA	NA	2.04041	0.153168	3.51631
GCST90002715	Stroke	Inverse variance weighted	2	0.968233	0.822343	1.14	0.698433	NA	NA	NA	1.13927	0.285807	28.0599
GCST90002716	CardioEmbolicStroke	Inverse variance weighted	5	1.22944	0.977614	1.54614	0.0773307	0.087657874	0.166821363	0.635627126	0.346373	0.986627	15.2588
GCST90002716	CardioEmbolicStroke	MR Egger	5	0.396308	0.00577231	27.2092	0.696893	0.087657874	0.166821363	0.635627126	0.346373	0.986627	15.2588
GCST90002716	CardioEmbolicStroke	Simple mode	5	1.28964	0.900868	1.84619	0.236982	0.087657874	0.166821363	0.635627126	0.346373	0.986627	15.2588
GCST90002716	CardioEmbolicStroke	Weighted median	5	1.26986	0.970772	1.6611	0.0812426	0.087657874	0.166821363	0.635627126	0.346373	0.986627	15.2588
GCST90002716	CardioEmbolicStroke	Weighted mode	5	1.28603	0.916894	1.80378	0.218752	0.087657874	0.166821363	0.635627126	0.346373	0.986627	15.2588
GCST90002716	IschemicStroke	Inverse variance weighted	5	1.11725	1.01033	1.23549	0.0307531	0.037434909	0.076195311	0.656910589	3.2204	0.358875	24.1455
GCST90002716	IschemicStroke	MR Egger	5	0.689013	0.0998932	4.75246	0.730552	0.037434909	0.076195311	0.656910589	3.2204	0.358875	24.1455
GCST90002716	IschemicStroke	Simple mode	5	1.04427	0.849647	1.28348	0.701693	0.037434909	0.076195311	0.656910589	3.2204	0.358875	24.1455
GCST90002716	IschemicStroke	Weighted median	5	1.08116	0.951127	1.22896	0.232652	0.037434909	0.076195311	0.656910589	3.2204	0.358875	24.1455
GCST90002716	IschemicStroke	Weighted mode	5	1.03298	0.845701	1.26172	0.76647	0.037434909	0.076195311	0.656910589	3.2204	0.358875	24.1455
GCST90002716	LargeArteryStroke	Inverse variance weighted	5	1.22811	0.850004	1.7744	0.273774	-0.487602457	0.217968889	0.111267991	5.86354	0.209574	3.79362
GCST90002716	LargeArteryStroke	MR Egger	5	662.454	2.65408	165347	0.104356	-0.487602457	0.217968889	0.111267991	5.86354	0.209574	3.79362
GCST90002716	LargeArteryStroke	Simple mode	5	0.976327	0.513165	1.85752	0.945306	-0.487602457	0.217968889	0.111267991	5.86354	0.209574	3.79362
GCST90002716	LargeArteryStroke	Weighted median	5	1.07398	0.720806	1.60021	0.725721	-0.487602457	0.217968889	0.111267991	5.86354	0.209574	3.79362
GCST90002716	LargeArteryStroke	Weighted mode	5	1.0093	0.600651	1.69598	0.973782	-0.487602457	0.217968889	0.111267991	5.86354	0.209574	3.79362
GCST90002716	SmallVesselStroke	Inverse variance weighted	5	1.20656	0.907758	1.60373	0.195873	0.085455862	0.206120842	0.706303864	1.35024	0.717239	11.3812
GCST90002716	SmallVesselStroke	MR Egger	5	0.400227	0.00215419	74.3579	0.753865	0.085455862	0.206120842	0.706303864	1.35024	0.717239	11.3812
GCST90002716	SmallVesselStroke	Simple mode	5	1.0889	0.665126	1.78269	0.751907	0.085455862	0.206120842	0.706303864	1.35024	0.717239	11.3812
GCST90002716	SmallVesselStroke	Weighted median	5	1.15646	0.813867	1.64326	0.417381	0.085455862	0.206120842	0.706303864	1.35024	0.717239	11.3812
GCST90002716	SmallVesselStroke	Weighted mode	5	1.04756	0.642817	1.70714	0.861149	0.085455862	0.206120842	0.706303864	1.35024	0.717239	11.3812
GCST90002716	Stroke	Inverse variance weighted	5	1.08289	0.941765	1.24517	0.263647	0.015890774	0.117739904	0.901185903	9.0749	0.0283115	21.5039
GCST90002716	Stroke	MR Egger	5	0.882057	0.0446527	17.4239	0.939482	0.015890774	0.117739904	0.901185903	9.0749	0.0283115	21.5039
GCST90002716	Stroke	Simple mode	5	1.16166	0.934293	1.44436	0.248814	0.015890774	0.117739904	0.901185903	9.0749	0.0283115	21.5039
GCST90002716	Stroke	Weighted median	5	1.07503	0.937608	1.23258	0.29985	0.015890774	0.117739904	0.901185903	9.0749	0.0283115	21.5039
GCST90002716	Stroke	Weighted mode	5	1.20168	0.89288	1.61727	0.292092	0.015890774	0.117739904	0.901185903	9.0749	0.0283115	21.5039
GCST90002717	CardioEmbolicStroke	Inverse variance weighted	2	0.950349	0.427135	2.11447	0.900674	NA	NA	NA	3.64351	0.056288	4.43701
GCST90002717	IschemicStroke	Inverse variance weighted	2	0.931249	0.776853	1.11633	0.441215	NA	NA	NA	0.0125716	0.910726	38.2875
GCST90002717	LargeArteryStroke	Inverse variance weighted	2	1.38422	0.786368	2.43661	0.259752	NA	NA	NA	0.342078	0.558632	4.90693
GCST90002717	SmallVesselStroke	Inverse variance weighted	2	1.64631	0.982396	2.7589	0.0584144	NA	NA	NA	0.246335	0.619668	2.95715
GCST90002717	Stroke	Inverse variance weighted	2	0.918631	0.776714	1.08648	0.321559	NA	NA	NA	0.302096	0.582572	28.8262
GCST90002718	CardioEmbolicStroke	Inverse variance weighted	8	0.813057	0.629158	1.05071	0.113673	-0.045389258	0.039387297	0.293000699	12.2419	0.0928787	6.36943
GCST90002718	CardioEmbolicStroke	MR Egger	8	1.54836	0.50324	4.76398	0.474688	-0.045389258	0.039387297	0.293000699	12.2419	0.0928787	6.36943
GCST90002718	CardioEmbolicStroke	Simple mode	8	0.64029	0.384319	1.06675	0.130649	-0.045389258	0.039387297	0.293000699	12.2419	0.0928787	6.36943
GCST90002718	CardioEmbolicStroke	Weighted median	8	0.723854	0.539643	0.970947	0.0310239	-0.045389258	0.039387297	0.293000699	12.2419	0.0928787	6.36943
GCST90002718	CardioEmbolicStroke	Weighted mode	8	0.619632	0.312412	1.22897	0.213037	-0.045389258	0.039387297	0.293000699	12.2419	0.0928787	6.36943
GCST90002718	IschemicStroke	Inverse variance weighted	8	0.891608	0.816565	0.973547	0.0105376	-0.008500957	0.013873064	0.562520197	5.0145	0.541954	25.1247
GCST90002718	IschemicStroke	MR Egger	8	1.00615	0.676842	1.49567	0.976814	-0.008500957	0.013873064	0.562520197	5.0145	0.541954	25.1247
GCST90002718	IschemicStroke	Simple mode	8	0.911338	0.777834	1.06775	0.288374	-0.008500957	0.013873064	0.562520197	5.0145	0.541954	25.1247
GCST90002718	IschemicStroke	Weighted median	8	0.906019	0.807363	1.01673	0.0933653	-0.008500957	0.013873064	0.562520197	5.0145	0.541954	25.1247
GCST90002718	IschemicStroke	Weighted mode	8	0.909103	0.787904	1.04894	0.233012	-0.008500957	0.013873064	0.562520197	5.0145	0.541954	25.1247
GCST90002718	LargeArteryStroke	Inverse variance weighted	7	1.14369	0.878102	1.48961	0.319334	-0.054952896	0.040512496	0.232990665	5.22209	0.515661	7.08861
GCST90002718	LargeArteryStroke	MR Egger	7	2.50439	0.782775	8.0125	0.182479	-0.054952896	0.040512496	0.232990665	5.22209	0.515661	7.08861
GCST90002718	LargeArteryStroke	Simple mode	7	1.12051	0.714383	1.75753	0.637893	-0.054952896	0.040512496	0.232990665	5.22209	0.515661	7.08861
GCST90002718	LargeArteryStroke	Weighted median	7	1.15545	0.831885	1.60486	0.388709	-0.054952896	0.040512496	0.232990665	5.22209	0.515661	7.08861
GCST90002718	LargeArteryStroke	Weighted mode	7	1.15891	0.726378	1.84902	0.558814	-0.054952896	0.040512496	0.232990665	5.22209	0.515661	7.08861
GCST90002718	SmallVesselStroke	Inverse variance weighted	7	1.07465	0.842181	1.3713	0.562645	-0.006797125	0.037745328	0.864161785	4.30259	0.506722	10.2092
GCST90002718	SmallVesselStroke	MR Egger	7	1.18346	0.402832	3.47685	0.77168	-0.006797125	0.037745328	0.864161785	4.30259	0.506722	10.2092
GCST90002718	SmallVesselStroke	Simple mode	7	1.24277	0.804141	1.92065	0.365589	-0.006797125	0.037745328	0.864161785	4.30259	0.506722	10.2092
GCST90002718	SmallVesselStroke	Weighted median	7	1.20297	0.883655	1.63766	0.240348	-0.006797125	0.037745328	0.864161785	4.30259	0.506722	10.2092
GCST90002718	SmallVesselStroke	Weighted mode	7	1.26106	0.814491	1.95249	0.338422	-0.006797125	0.037745328	0.864161785	4.30259	0.506722	10.2092
GCST90002718	Stroke	Inverse variance weighted	8	0.896739	0.82667	0.972746	0.00864768	-0.003764172	0.012849362	0.779430688	2.02293	0.917578	33.8193
GCST90002718	Stroke	MR Egger	8	0.946084	0.655118	1.36628	0.777512	-0.003764172	0.012849362	0.779430688	2.02293	0.917578	33.8193
GCST90002718	Stroke	Simple mode	8	0.92584	0.793998	1.07957	0.358307	-0.003764172	0.012849362	0.779430688	2.02293	0.917578	33.8193
GCST90002718	Stroke	Weighted median	8	0.913015	0.823912	1.01175	0.0823948	-0.003764172	0.012849362	0.779430688	2.02293	0.917578	33.8193
GCST90002718	Stroke	Weighted mode	8	0.920358	0.805652	1.05139	0.261244	-0.003764172	0.012849362	0.779430688	2.02293	0.917578	33.8193
GCST90002719	CardioEmbolicStroke	Inverse variance weighted	6	1.13262	0.877876	1.46128	0.338063	-0.038366956	0.047284503	0.462653183	5.25162	0.26244	9.65382
GCST90002719	CardioEmbolicStroke	MR Egger	6	1.8876	0.534501	6.66609	0.379562	-0.038366956	0.047284503	0.462653183	5.25162	0.26244	9.65382
GCST90002719	CardioEmbolicStroke	Simple mode	6	1.31335	0.878041	1.96448	0.241913	-0.038366956	0.047284503	0.462653183	5.25162	0.26244	9.65382
GCST90002719	CardioEmbolicStroke	Weighted median	6	1.27973	0.96036	1.70529	0.0922081	-0.038366956	0.047284503	0.462653183	5.25162	0.26244	9.65382
GCST90002719	CardioEmbolicStroke	Weighted mode	6	1.31335	0.878914	1.96253	0.240907	-0.038366956	0.047284503	0.462653183	5.25162	0.26244	9.65382
GCST90002719	IschemicStroke	Inverse variance weighted	6	0.988295	0.888653	1.09911	0.828088	-0.011676043	0.020056241	0.591690705	5.13449	0.273774	30.8517
GCST90002719	IschemicStroke	MR Egger	6	1.15396	0.676462	1.9685	0.627008	-0.011676043	0.020056241	0.591690705	5.13449	0.273774	30.8517
GCST90002719	IschemicStroke	Simple mode	6	1.08251	0.85241	1.37472	0.544215	-0.011676043	0.020056241	0.591690705	5.13449	0.273774	30.8517
GCST90002719	IschemicStroke	Weighted median	6	1.0159	0.891411	1.15778	0.813011	-0.011676043	0.020056241	0.591690705	5.13449	0.273774	30.8517
GCST90002719	IschemicStroke	Weighted mode	6	1.08595	0.870788	1.35427	0.497083	-0.011676043	0.020056241	0.591690705	5.13449	0.273774	30.8517
GCST90002719	LargeArteryStroke	Inverse variance weighted	6	1.01661	0.746879	1.38374	0.916618	-0.008490266	0.055966898	0.886766049	4.05835	0.398167	9.48879
GCST90002719	LargeArteryStroke	MR Egger	6	1.13771	0.257202	5.03255	0.873214	-0.008490266	0.055966898	0.886766049	4.05835	0.398167	9.48879
GCST90002719	LargeArteryStroke	Simple mode	6	1.06972	0.610249	1.87514	0.823271	-0.008490266	0.055966898	0.886766049	4.05835	0.398167	9.48879
GCST90002719	LargeArteryStroke	Weighted median	6	1.07015	0.744008	1.53925	0.714697	-0.008490266	0.055966898	0.886766049	4.05835	0.398167	9.48879
GCST90002719	LargeArteryStroke	Weighted mode	6	1.06329	0.60871	1.85736	0.837778	-0.008490266	0.055966898	0.886766049	4.05835	0.398167	9.48879
GCST90002719	SmallVesselStroke	Inverse variance weighted	6	1.2296	0.926028	1.6327	0.153071	0.014096733	0.050661762	0.794610191	0.629971	0.959676	13.9114
GCST90002719	SmallVesselStroke	MR Egger	6	1.01964	0.26457	3.92961	0.978815	0.014096733	0.050661762	0.794610191	0.629971	0.959676	13.9114
GCST90002719	SmallVesselStroke	Simple mode	6	1.1359	0.733866	1.75819	0.592251	0.014096733	0.050661762	0.794610191	0.629971	0.959676	13.9114
GCST90002719	SmallVesselStroke	Weighted median	6	1.17233	0.839749	1.63663	0.350301	0.014096733	0.050661762	0.794610191	0.629971	0.959676	13.9114
GCST90002719	SmallVesselStroke	Weighted mode	6	1.1359	0.695016	1.85648	0.632789	0.014096733	0.050661762	0.794610191	0.629971	0.959676	13.9114
GCST90002719	Stroke	Inverse variance weighted	6	1.00541	0.903687	1.11858	0.92102	-0.018536728	0.018809912	0.380181598	6.56979	0.254651	30.3718
GCST90002719	Stroke	MR Egger	6	1.28632	0.778959	2.12415	0.380874	-0.018536728	0.018809912	0.380181598	6.56979	0.254651	30.3718
GCST90002719	Stroke	Simple mode	6	0.882956	0.704033	1.10735	0.330508	-0.018536728	0.018809912	0.380181598	6.56979	0.254651	30.3718
GCST90002719	Stroke	Weighted median	6	1.03954	0.914531	1.18163	0.553046	-0.018536728	0.018809912	0.380181598	6.56979	0.254651	30.3718
GCST90002719	Stroke	Weighted mode	6	1.11146	0.90374	1.36692	0.362721	-0.018536728	0.018809912	0.380181598	6.56979	0.254651	30.3718
GCST90002721	CardioEmbolicStroke	Inverse variance weighted	5	1.13406	0.889162	1.44641	0.310797	-0.005902376	0.023708932	0.819468914	2.08784	0.554377	17.7505
GCST90002721	CardioEmbolicStroke	MR Egger	5	1.21779	0.660824	2.24418	0.572407	-0.005902376	0.023708932	0.819468914	2.08784	0.554377	17.7505
GCST90002721	CardioEmbolicStroke	Simple mode	5	1.27197	0.83922	1.92788	0.320201	-0.005902376	0.023708932	0.819468914	2.08784	0.554377	17.7505
GCST90002721	CardioEmbolicStroke	Weighted median	5	1.21986	0.895885	1.661	0.206982	-0.005902376	0.023708932	0.819468914	2.08784	0.554377	17.7505
GCST90002721	CardioEmbolicStroke	Weighted mode	5	1.24124	0.826975	1.86304	0.355809	-0.005902376	0.023708932	0.819468914	2.08784	0.554377	17.7505
GCST90002721	IschemicStroke	Inverse variance weighted	5	1.04175	0.937761	1.15727	0.44585	0.007138234	0.010469185	0.54426679	1.92349	0.588438	44.3973
GCST90002721	IschemicStroke	MR Egger	5	0.957038	0.733858	1.24809	0.767115	0.007138234	0.010469185	0.54426679	1.92349	0.588438	44.3973
GCST90002721	IschemicStroke	Simple mode	5	1.08351	0.899826	1.3047	0.445048	0.007138234	0.010469185	0.54426679	1.92349	0.588438	44.3973
GCST90002721	IschemicStroke	Weighted median	5	1.04404	0.921129	1.18335	0.500042	0.007138234	0.010469185	0.54426679	1.92349	0.588438	44.3973
GCST90002721	IschemicStroke	Weighted mode	5	1.07287	0.904162	1.27305	0.46554	0.007138234	0.010469185	0.54426679	1.92349	0.588438	44.3973
GCST90002721	LargeArteryStroke	Inverse variance weighted	5	0.975289	0.593181	1.60354	0.921432	0.069365535	0.039503584	0.177361604	9.53416	0.04905	3.68274
GCST90002721	LargeArteryStroke	MR Egger	5	0.42426	0.154086	1.16816	0.195654	0.069365535	0.039503584	0.177361604	9.53416	0.04905	3.68274
GCST90002721	LargeArteryStroke	Simple mode	5	1.0937	0.60932	1.96314	0.779051	0.069365535	0.039503584	0.177361604	9.53416	0.04905	3.68274
GCST90002721	LargeArteryStroke	Weighted median	5	1.06496	0.702499	1.61444	0.766843	0.069365535	0.039503584	0.177361604	9.53416	0.04905	3.68274
GCST90002721	LargeArteryStroke	Weighted mode	5	1.08391	0.646254	1.81796	0.7753	0.069365535	0.039503584	0.177361604	9.53416	0.04905	3.68274
GCST90002721	SmallVesselStroke	Inverse variance weighted	5	1.15629	0.831553	1.60785	0.387945	0.051529646	0.029461297	0.178594301	4.84607	0.30346	9.20576
GCST90002721	SmallVesselStroke	MR Egger	5	0.624442	0.294203	1.32537	0.307536	0.051529646	0.029461297	0.178594301	4.84607	0.30346	9.20576
GCST90002721	SmallVesselStroke	Simple mode	5	1.36562	0.760618	2.45184	0.355586	0.051529646	0.029461297	0.178594301	4.84607	0.30346	9.20576
GCST90002721	SmallVesselStroke	Weighted median	5	1.14482	0.789149	1.66078	0.47616	0.051529646	0.029461297	0.178594301	4.84607	0.30346	9.20576
GCST90002721	SmallVesselStroke	Weighted mode	5	1.18176	0.678873	2.05716	0.58661	0.051529646	0.029461297	0.178594301	4.84607	0.30346	9.20576
GCST90002721	Stroke	Inverse variance weighted	5	1.0477	0.950154	1.15525	0.350051	0.002566239	0.009846724	0.81125196	3.03081	0.386899	41.0064
GCST90002721	Stroke	MR Egger	5	1.01635	0.792623	1.30324	0.906332	0.002566239	0.009846724	0.81125196	3.03081	0.386899	41.0064
GCST90002721	Stroke	Simple mode	5	1.11691	0.934028	1.33559	0.292239	0.002566239	0.009846724	0.81125196	3.03081	0.386899	41.0064
GCST90002721	Stroke	Weighted median	5	1.06515	0.938817	1.20848	0.327157	0.002566239	0.009846724	0.81125196	3.03081	0.386899	41.0064
GCST90002721	Stroke	Weighted mode	5	1.10174	0.9238	1.31395	0.341674	0.002566239	0.009846724	0.81125196	3.03081	0.386899	41.0064
GCST90002722	CardioEmbolicStroke	Inverse variance weighted	6	1.04725	0.789199	1.38969	0.749064	-0.092798076	0.055095654	0.167406608	6.55244	0.256109	5.75637
GCST90002722	CardioEmbolicStroke	MR Egger	6	4.29531	0.816007	22.6097	0.160542	-0.092798076	0.055095654	0.167406608	6.55244	0.256109	5.75637
GCST90002722	CardioEmbolicStroke	Simple mode	6	1.15886	0.712925	1.88373	0.577851	-0.092798076	0.055095654	0.167406608	6.55244	0.256109	5.75637
GCST90002722	CardioEmbolicStroke	Weighted median	6	1.09842	0.789074	1.52903	0.578045	-0.092798076	0.055095654	0.167406608	6.55244	0.256109	5.75637
GCST90002722	CardioEmbolicStroke	Weighted mode	6	1.14227	0.722622	1.8056	0.593727	-0.092798076	0.055095654	0.167406608	6.55244	0.256109	5.75637
GCST90002722	IschemicStroke	Inverse variance weighted	6	0.910891	0.816191	1.01658	0.0956325	-0.013506797	0.023745381	0.599895758	1.11007	0.892671	28.4319
GCST90002722	IschemicStroke	MR Egger	6	1.11859	0.546534	2.28943	0.774381	-0.013506797	0.023745381	0.599895758	1.11007	0.892671	28.4319
GCST90002722	IschemicStroke	Simple mode	6	0.901778	0.749136	1.08552	0.324359	-0.013506797	0.023745381	0.599895758	1.11007	0.892671	28.4319
GCST90002722	IschemicStroke	Weighted median	6	0.912512	0.796294	1.04569	0.187773	-0.013506797	0.023745381	0.599895758	1.11007	0.892671	28.4319
GCST90002722	IschemicStroke	Weighted mode	6	0.908309	0.758884	1.08716	0.342325	-0.013506797	0.023745381	0.599895758	1.11007	0.892671	28.4319
GCST90002722	LargeArteryStroke	Inverse variance weighted	6	1.12852	0.812318	1.56781	0.471034	0.033422472	0.069556335	0.655963577	1.25182	0.869495	11.2746
GCST90002722	LargeArteryStroke	MR Egger	6	0.681751	0.085007	5.4676	0.736597	0.033422472	0.069556335	0.655963577	1.25182	0.869495	11.2746
GCST90002722	LargeArteryStroke	Simple mode	6	1.15977	0.654084	2.05643	0.633558	0.033422472	0.069556335	0.655963577	1.25182	0.869495	11.2746
GCST90002722	LargeArteryStroke	Weighted median	6	1.1547	0.765727	1.74127	0.492494	0.033422472	0.069556335	0.655963577	1.25182	0.869495	11.2746
GCST90002722	LargeArteryStroke	Weighted mode	6	1.14672	0.65631	2.00357	0.650917	0.033422472	0.069556335	0.655963577	1.25182	0.869495	11.2746
GCST90002722	SmallVesselStroke	Inverse variance weighted	6	1.10004	0.77257	1.56632	0.596921	-0.032840617	0.082954973	0.712398125	6.26056	0.180516	4.49882
GCST90002722	SmallVesselStroke	MR Egger	6	1.80848	0.149697	21.8481	0.665415	-0.032840617	0.082954973	0.712398125	6.26056	0.180516	4.49882
GCST90002722	SmallVesselStroke	Simple mode	6	1.40032	0.787998	2.48845	0.30299	-0.032840617	0.082954973	0.712398125	6.26056	0.180516	4.49882
GCST90002722	SmallVesselStroke	Weighted median	6	1.3363	0.908173	1.96625	0.141238	-0.032840617	0.082954973	0.712398125	6.26056	0.180516	4.49882
GCST90002722	SmallVesselStroke	Weighted mode	6	1.40032	0.82689	2.37141	0.265691	-0.032840617	0.082954973	0.712398125	6.26056	0.180516	4.49882
GCST90002722	Stroke	Inverse variance weighted	6	0.882595	0.797626	0.976615	0.0155989	-0.021808079	0.021801917	0.373779645	2.69735	0.746523	22.187
GCST90002722	Stroke	MR Egger	6	1.2294	0.637177	2.37207	0.571278	-0.021808079	0.021801917	0.373779645	2.69735	0.746523	22.187
GCST90002722	Stroke	Simple mode	6	0.865305	0.719517	1.04063	0.184922	-0.021808079	0.021801917	0.373779645	2.69735	0.746523	22.187
GCST90002722	Stroke	Weighted median	6	0.87243	0.764674	0.99537	0.0424586	-0.021808079	0.021801917	0.373779645	2.69735	0.746523	22.187
GCST90002722	Stroke	Weighted mode	6	0.874376	0.737215	1.03706	0.183705	-0.021808079	0.021801917	0.373779645	2.69735	0.746523	22.187
GCST90002723	CardioEmbolicStroke	Inverse variance weighted	4	0.917922	0.648954	1.29837	0.628322	-0.129019152	0.289784689	0.699708722	3.28925	0.193085	6.85792
GCST90002723	CardioEmbolicStroke	MR Egger	4	6.37177	0.00124673	32564.8	0.712154	-0.129019152	0.289784689	0.699708722	3.28925	0.193085	6.85792
GCST90002723	CardioEmbolicStroke	Simple mode	4	1.07834	0.594102	1.95728	0.820146	-0.129019152	0.289784689	0.699708722	3.28925	0.193085	6.85792
GCST90002723	CardioEmbolicStroke	Weighted median	4	1.01783	0.699295	1.48146	0.926469	-0.129019152	0.289784689	0.699708722	3.28925	0.193085	6.85792
GCST90002723	CardioEmbolicStroke	Weighted mode	4	1.04348	0.620158	1.75577	0.882811	-0.129019152	0.289784689	0.699708722	3.28925	0.193085	6.85792
GCST90002723	IschemicStroke	Inverse variance weighted	4	0.939079	0.814849	1.08225	0.38528	0.126341786	0.105154863	0.352538833	2.23167	0.525737	23.1917
GCST90002723	IschemicStroke	MR Egger	4	0.13992	0.0062469	3.13398	0.340767	0.126341786	0.105154863	0.352538833	2.23167	0.525737	23.1917
GCST90002723	IschemicStroke	Simple mode	4	0.941427	0.727627	1.21805	0.677299	0.126341786	0.105154863	0.352538833	2.23167	0.525737	23.1917
GCST90002723	IschemicStroke	Weighted median	4	0.936441	0.789148	1.11123	0.451984	0.126341786	0.105154863	0.352538833	2.23167	0.525737	23.1917
GCST90002723	IschemicStroke	Weighted mode	4	0.938683	0.733024	1.20204	0.6505	0.126341786	0.105154863	0.352538833	2.23167	0.525737	23.1917
GCST90002723	LargeArteryStroke	Inverse variance weighted	3	1.33054	0.850857	2.08065	0.210585	0.184636322	0.296788716	0.645707682	0.435452	0.804346	6.64127
GCST90002723	LargeArteryStroke	MR Egger	3	0.0835714	1.34963e-05	517.486	0.676378	0.184636322	0.296788716	0.645707682	0.435452	0.804346	6.64127
GCST90002723	LargeArteryStroke	Simple mode	3	1.43194	0.731872	2.80166	0.404448	0.184636322	0.296788716	0.645707682	0.435452	0.804346	6.64127
GCST90002723	LargeArteryStroke	Weighted median	3	1.34743	0.774454	2.34432	0.291249	0.184636322	0.296788716	0.645707682	0.435452	0.804346	6.64127
GCST90002723	LargeArteryStroke	Weighted mode	3	1.40645	0.773325	2.55793	0.379956	0.184636322	0.296788716	0.645707682	0.435452	0.804346	6.64127
GCST90002723	SmallVesselStroke	Inverse variance weighted	3	0.483542	0.277009	0.844063	0.0105747	0.443953421	0.278619569	0.356798483	3.52084	0.171973	1.40194
GCST90002723	SmallVesselStroke	MR Egger	3	0.000623753	1.72244e-07	2.25882	0.328147	0.443953421	0.278619569	0.356798483	3.52084	0.171973	1.40194
GCST90002723	SmallVesselStroke	Simple mode	3	0.493985	0.227161	1.07422	0.217146	0.443953421	0.278619569	0.356798483	3.52084	0.171973	1.40194
GCST90002723	SmallVesselStroke	Weighted median	3	0.508853	0.274421	0.943557	0.0320001	0.443953421	0.278619569	0.356798483	3.52084	0.171973	1.40194
GCST90002723	SmallVesselStroke	Weighted mode	3	0.537362	0.233694	1.23562	0.281252	0.443953421	0.278619569	0.356798483	3.52084	0.171973	1.40194
GCST90002723	Stroke	Inverse variance weighted	4	0.922293	0.803664	1.05843	0.249508	0.145902486	0.096794506	0.270723526	3.36484	0.33872	19.1347
GCST90002723	Stroke	MR Egger	4	0.102383	0.00585626	1.78992	0.258866	0.145902486	0.096794506	0.270723526	3.36484	0.33872	19.1347
GCST90002723	Stroke	Simple mode	4	0.959372	0.737339	1.24827	0.777656	0.145902486	0.096794506	0.270723526	3.36484	0.33872	19.1347
GCST90002723	Stroke	Weighted median	4	0.935467	0.788593	1.1097	0.443955	0.145902486	0.096794506	0.270723526	3.36484	0.33872	19.1347
GCST90002723	Stroke	Weighted mode	4	0.963892	0.746507	1.24458	0.79625	0.145902486	0.096794506	0.270723526	3.36484	0.33872	19.1347
GCST90002724	CardioEmbolicStroke	Inverse variance weighted	4	0.806234	0.607386	1.07018	0.136072	0.00847545	0.065723991	0.909191647	1.42285	0.490944	7.77235
GCST90002724	CardioEmbolicStroke	MR Egger	4	0.702232	0.0844454	5.83964	0.774657	0.00847545	0.065723991	0.909191647	1.42285	0.490944	7.77235
GCST90002724	CardioEmbolicStroke	Simple mode	4	0.710311	0.448879	1.124	0.240213	0.00847545	0.065723991	0.909191647	1.42285	0.490944	7.77235
GCST90002724	CardioEmbolicStroke	Weighted median	4	0.765074	0.545101	1.07382	0.121565	0.00847545	0.065723991	0.909191647	1.42285	0.490944	7.77235
GCST90002724	CardioEmbolicStroke	Weighted mode	4	0.702372	0.432806	1.13983	0.248031	0.00847545	0.065723991	0.909191647	1.42285	0.490944	7.77235
GCST90002724	IschemicStroke	Inverse variance weighted	4	0.830891	0.733958	0.940627	0.00342113	-0.016949123	0.028491177	0.612257544	1.31265	0.518755	13.2528
GCST90002724	IschemicStroke	MR Egger	4	1.09523	0.437129	2.74411	0.864015	-0.016949123	0.028491177	0.612257544	1.31265	0.518755	13.2528
GCST90002724	IschemicStroke	Simple mode	4	0.873381	0.711661	1.07185	0.285722	-0.016949123	0.028491177	0.612257544	1.31265	0.518755	13.2528
GCST90002724	IschemicStroke	Weighted median	4	0.866724	0.746421	1.00642	0.0606404	-0.016949123	0.028491177	0.612257544	1.31265	0.518755	13.2528
GCST90002724	IschemicStroke	Weighted mode	4	0.877021	0.724432	1.06175	0.271097	-0.016949123	0.028491177	0.612257544	1.31265	0.518755	13.2528
GCST90002724	LargeArteryStroke	Inverse variance weighted	4	0.942948	0.640787	1.38759	0.765671	-0.011576712	0.08986168	0.909280388	1.92031	0.382833	8.35141
GCST90002724	LargeArteryStroke	MR Egger	4	1.13963	0.0622015	20.88	0.937829	-0.011576712	0.08986168	0.909280388	1.92031	0.382833	8.35141
GCST90002724	LargeArteryStroke	Simple mode	4	1.06211	0.521826	2.16178	0.878584	-0.011576712	0.08986168	0.909280388	1.92031	0.382833	8.35141
GCST90002724	LargeArteryStroke	Weighted median	4	1.0311	0.641306	1.65783	0.899401	-0.011576712	0.08986168	0.909280388	1.92031	0.382833	8.35141
GCST90002724	LargeArteryStroke	Weighted mode	4	1.07429	0.541088	2.13293	0.850839	-0.011576712	0.08986168	0.909280388	1.92031	0.382833	8.35141
GCST90002724	SmallVesselStroke	Inverse variance weighted	4	0.803814	0.562471	1.14871	0.230567	-0.051636262	0.083369989	0.598830934	1.92376	0.382173	5.88294
GCST90002724	SmallVesselStroke	MR Egger	4	1.86632	0.126754	27.4797	0.693894	-0.051636262	0.083369989	0.598830934	1.92376	0.382173	5.88294
GCST90002724	SmallVesselStroke	Simple mode	4	0.641545	0.345187	1.19234	0.255018	-0.051636262	0.083369989	0.598830934	1.92376	0.382173	5.88294
GCST90002724	SmallVesselStroke	Weighted median	4	0.715587	0.462916	1.10617	0.132085	-0.051636262	0.083369989	0.598830934	1.92376	0.382173	5.88294
GCST90002724	SmallVesselStroke	Weighted mode	4	0.653518	0.343601	1.24297	0.285404	-0.051636262	0.083369989	0.598830934	1.92376	0.382173	5.88294
GCST90002724	Stroke	Inverse variance weighted	4	0.852546	0.760599	0.955609	0.00614678	-0.013526788	0.026194641	0.657004304	1.66246	0.435512	15.0755
GCST90002724	Stroke	MR Egger	4	1.06327	0.456239	2.47797	0.900008	-0.013526788	0.026194641	0.657004304	1.66246	0.435512	15.0755
GCST90002724	Stroke	Simple mode	4	0.858602	0.707587	1.04185	0.220139	-0.013526788	0.026194641	0.657004304	1.66246	0.435512	15.0755
GCST90002724	Stroke	Weighted median	4	0.858835	0.746829	0.987638	0.0328048	-0.013526788	0.026194641	0.657004304	1.66246	0.435512	15.0755
GCST90002724	Stroke	Weighted mode	4	0.877103	0.715202	1.07565	0.296919	-0.013526788	0.026194641	0.657004304	1.66246	0.435512	15.0755
GCST90002725	CardioEmbolicStroke	Inverse variance weighted	3	0.942982	0.660743	1.34578	0.746306	0.117511825	0.086505547	0.403982167	2.69131	0.260369	8.46485
GCST90002725	CardioEmbolicStroke	MR Egger	3	0.141041	0.00894029	2.22505	0.396649	0.117511825	0.086505547	0.403982167	2.69131	0.260369	8.46485
GCST90002725	CardioEmbolicStroke	Simple mode	3	0.808556	0.496938	1.31558	0.482348	0.117511825	0.086505547	0.403982167	2.69131	0.260369	8.46485
GCST90002725	CardioEmbolicStroke	Weighted median	3	0.814617	0.560211	1.18455	0.283107	0.117511825	0.086505547	0.403982167	2.69131	0.260369	8.46485
GCST90002725	CardioEmbolicStroke	Weighted mode	3	0.806134	0.521531	1.24605	0.434394	0.117511825	0.086505547	0.403982167	2.69131	0.260369	8.46485
GCST90002725	IschemicStroke	Inverse variance weighted	3	1.12043	0.958684	1.30946	0.152847	0.060987467	0.038172773	0.356032598	2.67459	0.262554	15.9794
GCST90002725	IschemicStroke	MR Egger	3	0.418361	0.124004	1.41145	0.393888	0.060987467	0.038172773	0.356032598	2.67459	0.262554	15.9794
GCST90002725	IschemicStroke	Simple mode	3	1.23384	0.989184	1.53901	0.203407	0.060987467	0.038172773	0.356032598	2.67459	0.262554	15.9794
GCST90002725	IschemicStroke	Weighted median	3	1.14381	0.964805	1.35602	0.121774	0.060987467	0.038172773	0.356032598	2.67459	0.262554	15.9794
GCST90002725	IschemicStroke	Weighted mode	3	1.22963	0.936494	1.61452	0.275202	0.060987467	0.038172773	0.356032598	2.67459	0.262554	15.9794
GCST90002725	LargeArteryStroke	Inverse variance weighted	3	1.07592	0.676444	1.71132	0.757272	-0.184041927	0.113584525	0.35201664	2.6333	0.268031	5.83095
GCST90002725	LargeArteryStroke	MR Egger	3	21.0461	0.5639	785.488	0.346907	-0.184041927	0.113584525	0.35201664	2.6333	0.268031	5.83095
GCST90002725	LargeArteryStroke	Simple mode	3	0.862365	0.440789	1.68714	0.707571	-0.184041927	0.113584525	0.35201664	2.6333	0.268031	5.83095
GCST90002725	LargeArteryStroke	Weighted median	3	1.03765	0.620321	1.73576	0.888015	-0.184041927	0.113584525	0.35201664	2.6333	0.268031	5.83095
GCST90002725	LargeArteryStroke	Weighted mode	3	0.924323	0.443346	1.9271	0.853164	-0.184041927	0.113584525	0.35201664	2.6333	0.268031	5.83095
GCST90002725	SmallVesselStroke	Inverse variance weighted	3	1.14528	0.783803	1.67348	0.483262	0.008669041	0.106797064	0.948436696	0.0297196	0.863128	18.48
GCST90002725	SmallVesselStroke	MR Egger	3	0.995656	0.0331686	29.8876	0.998403	0.008669041	0.106797064	0.948436696	0.0297196	0.863128	18.48
GCST90002725	SmallVesselStroke	Simple mode	3	1.13138	0.702531	1.82201	0.662097	0.008669041	0.106797064	0.948436696	0.0297196	0.863128	18.48
GCST90002725	SmallVesselStroke	Weighted median	3	1.14001	0.746769	1.74031	0.543782	0.008669041	0.106797064	0.948436696	0.0297196	0.863128	18.48
GCST90002725	SmallVesselStroke	Weighted mode	3	1.13343	0.678957	1.8921	0.679172	0.008669041	0.106797064	0.948436696	0.0297196	0.863128	18.48
GCST90002725	Stroke	Inverse variance weighted	3	1.12237	0.942863	1.33605	0.194177	0.066882579	0.035056567	0.307348041	3.96219	0.137918	14.7693
GCST90002725	Stroke	MR Egger	3	0.380881	0.12463	1.16401	0.339564	0.066882579	0.035056567	0.307348041	3.96219	0.137918	14.7693
GCST90002725	Stroke	Simple mode	3	1.24932	0.982341	1.58886	0.211226	0.066882579	0.035056567	0.307348041	3.96219	0.137918	14.7693
GCST90002725	Stroke	Weighted median	3	1.15645	0.984656	1.35821	0.0764699	0.066882579	0.035056567	0.307348041	3.96219	0.137918	14.7693
GCST90002725	Stroke	Weighted mode	3	1.24695	0.943101	1.64869	0.26152	0.066882579	0.035056567	0.307348041	3.96219	0.137918	14.7693
GCST90002726	CardioEmbolicStroke	Inverse variance weighted	3	1.15138	0.569529	2.32766	0.694691	-0.130638989	0.048656173	0.226974712	8.0874	0.0175325	2.30484
GCST90002726	CardioEmbolicStroke	MR Egger	3	7.51736	1.82856	30.9045	0.218609	-0.130638989	0.048656173	0.226974712	8.0874	0.0175325	2.30484
GCST90002726	CardioEmbolicStroke	Simple mode	3	0.841139	0.44078	1.60515	0.652143	-0.130638989	0.048656173	0.226974712	8.0874	0.0175325	2.30484
GCST90002726	CardioEmbolicStroke	Weighted median	3	0.944389	0.564808	1.57907	0.827303	-0.130638989	0.048656173	0.226974712	8.0874	0.0175325	2.30484
GCST90002726	CardioEmbolicStroke	Weighted mode	3	0.83554	0.488464	1.42923	0.579186	-0.130638989	0.048656173	0.226974712	8.0874	0.0175325	2.30484
GCST90002726	IschemicStroke	Inverse variance weighted	3	0.878028	0.631038	1.22169	0.440203	0.006335708	0.064688582	0.937846628	8.71528	0.00315554	9.58794
GCST90002726	IschemicStroke	MR Egger	3	0.801639	0.122338	5.25285	0.855765	0.006335708	0.064688582	0.937846628	8.71528	0.00315554	9.58794
GCST90002726	IschemicStroke	Simple mode	3	1.0392	0.824959	1.30907	0.775108	0.006335708	0.064688582	0.937846628	8.71528	0.00315554	9.58794
GCST90002726	IschemicStroke	Weighted median	3	1.03566	0.834596	1.28517	0.750331	0.006335708	0.064688582	0.937846628	8.71528	0.00315554	9.58794
GCST90002726	IschemicStroke	Weighted mode	3	1.0392	0.826597	1.30648	0.773259	0.006335708	0.064688582	0.937846628	8.71528	0.00315554	9.58794
GCST90002726	LargeArteryStroke	Inverse variance weighted	3	0.795965	0.320218	1.97853	0.623278	0.146341169	0.109432916	0.408765401	7.39679	0.0247632	2.3002
GCST90002726	LargeArteryStroke	MR Egger	3	0.0951989	0.00385499	2.35093	0.386938	0.146341169	0.109432916	0.408765401	7.39679	0.0247632	2.3002
GCST90002726	LargeArteryStroke	Simple mode	3	0.507592	0.223184	1.15443	0.247179	0.146341169	0.109432916	0.408765401	7.39679	0.0247632	2.3002
GCST90002726	LargeArteryStroke	Weighted median	3	0.608336	0.295718	1.25144	0.176841	0.146341169	0.109432916	0.408765401	7.39679	0.0247632	2.3002
GCST90002726	LargeArteryStroke	Weighted mode	3	0.500321	0.188121	1.33064	0.299639	0.146341169	0.109432916	0.408765401	7.39679	0.0247632	2.3002
GCST90002726	SmallVesselStroke	Inverse variance weighted	3	0.885389	0.572209	1.36998	0.584678	0.04379226	0.061376908	0.605469378	0.930657	0.334692	8.99361
GCST90002726	SmallVesselStroke	MR Egger	3	0.471091	0.0788559	2.81434	0.560718	0.04379226	0.061376908	0.605469378	0.930657	0.334692	8.99361
GCST90002726	SmallVesselStroke	Simple mode	3	0.878034	0.444828	1.73313	0.74375	0.04379226	0.061376908	0.605469378	0.930657	0.334692	8.99361
GCST90002726	SmallVesselStroke	Weighted median	3	0.887963	0.507186	1.55461	0.67752	0.04379226	0.061376908	0.605469378	0.930657	0.334692	8.99361
GCST90002726	SmallVesselStroke	Weighted mode	3	0.888575	0.45093	1.75097	0.76536	0.04379226	0.061376908	0.605469378	0.930657	0.334692	8.99361
GCST90002726	Stroke	Inverse variance weighted	3	1.00861	0.763913	1.3317	0.951765	0.015934213	0.051897377	0.810353114	6.90696	0.00858608	14.7861
GCST90002726	Stroke	MR Egger	3	0.801009	0.175474	3.65647	0.822415	0.015934213	0.051897377	0.810353114	6.90696	0.00858608	14.7861
GCST90002726	Stroke	Simple mode	3	1.15325	0.913517	1.45589	0.353248	0.015934213	0.051897377	0.810353114	6.90696	0.00858608	14.7861
GCST90002726	Stroke	Weighted median	3	1.1139	0.915096	1.35589	0.282189	0.015934213	0.051897377	0.810353114	6.90696	0.00858608	14.7861
GCST90002726	Stroke	Weighted mode	3	1.15549	0.918452	1.4537	0.342595	0.015934213	0.051897377	0.810353114	6.90696	0.00858608	14.7861
GCST90002727	CardioEmbolicStroke	Inverse variance weighted	3	1.04461	0.748674	1.45753	0.797318	-0.054024378	0.056601684	0.514828942	0.911989	0.633817	12.2553
GCST90002727	CardioEmbolicStroke	MR Egger	3	2.25417	0.448708	11.3242	0.504191	-0.054024378	0.056601684	0.514828942	0.911989	0.633817	12.2553
GCST90002727	CardioEmbolicStroke	Simple mode	3	0.933564	0.564018	1.54524	0.814221	-0.054024378	0.056601684	0.514828942	0.911989	0.633817	12.2553
GCST90002727	CardioEmbolicStroke	Weighted median	3	0.956673	0.635874	1.43931	0.831682	-0.054024378	0.056601684	0.514828942	0.911989	0.633817	12.2553
GCST90002727	CardioEmbolicStroke	Weighted mode	3	0.932282	0.552127	1.57418	0.8176	-0.054024378	0.056601684	0.514828942	0.911989	0.633817	12.2553
GCST90002727	IschemicStroke	Inverse variance weighted	3	1.03189	0.890663	1.1955	0.675938	0.006455344	0.025348701	0.84125165	0.719082	0.396445	52.0503
GCST90002727	IschemicStroke	MR Egger	3	0.940747	0.45483	1.94579	0.896062	0.006455344	0.025348701	0.84125165	0.719082	0.396445	52.0503
GCST90002727	IschemicStroke	Simple mode	3	0.984903	0.792564	1.22392	0.903416	0.006455344	0.025348701	0.84125165	0.719082	0.396445	52.0503
GCST90002727	IschemicStroke	Weighted median	3	0.987758	0.827146	1.17956	0.891784	0.006455344	0.025348701	0.84125165	0.719082	0.396445	52.0503
GCST90002727	IschemicStroke	Weighted mode	3	0.984544	0.803521	1.20635	0.894339	0.006455344	0.025348701	0.84125165	0.719082	0.396445	52.0503
GCST90002727	LargeArteryStroke	Inverse variance weighted	3	0.709776	0.454044	1.10954	0.132593	0.024955793	0.075815193	0.797557851	0.0626108	0.802416	5.24983
GCST90002727	LargeArteryStroke	MR Egger	3	0.497522	0.0572439	4.3241	0.640829	0.024955793	0.075815193	0.797557851	0.0626108	0.802416	5.24983
GCST90002727	LargeArteryStroke	Simple mode	3	0.663373	0.366882	1.19947	0.307338	0.024955793	0.075815193	0.797557851	0.0626108	0.802416	5.24983
GCST90002727	LargeArteryStroke	Weighted median	3	0.684634	0.401433	1.16763	0.164219	0.024955793	0.075815193	0.797557851	0.0626108	0.802416	5.24983
GCST90002727	LargeArteryStroke	Weighted mode	3	0.663373	0.368419	1.19447	0.30479	0.024955793	0.075815193	0.797557851	0.0626108	0.802416	5.24983
GCST90002727	SmallVesselStroke	Inverse variance weighted	3	1.33321	0.880683	2.01827	0.174016	-0.006405299	0.094479278	0.95690579	1.78224	0.181874	5.66871
GCST90002727	SmallVesselStroke	MR Egger	3	1.46065	0.0984987	21.66	0.828925	-0.006405299	0.094479278	0.95690579	1.78224	0.181874	5.66871
GCST90002727	SmallVesselStroke	Simple mode	3	1.18929	0.652993	2.16606	0.628015	-0.006405299	0.094479278	0.95690579	1.78224	0.181874	5.66871
GCST90002727	SmallVesselStroke	Weighted median	3	1.2554	0.730809	2.15654	0.409965	-0.006405299	0.094479278	0.95690579	1.78224	0.181874	5.66871
GCST90002727	SmallVesselStroke	Weighted mode	3	1.1641	0.600145	2.258	0.697077	-0.006405299	0.094479278	0.95690579	1.78224	0.181874	5.66871
GCST90002727	Stroke	Inverse variance weighted	3	1.06098	0.92631	1.21523	0.392715	0.003460742	0.023356082	0.906351489	0.0482619	0.826116	57.3523
GCST90002727	Stroke	MR Egger	3	1.00977	0.517572	1.97003	0.981857	0.003460742	0.023356082	0.906351489	0.0482619	0.826116	57.3523
GCST90002727	Stroke	Simple mode	3	1.04707	0.872724	1.25625	0.669636	0.003460742	0.023356082	0.906351489	0.0482619	0.826116	57.3523
GCST90002727	Stroke	Weighted median	3	1.04945	0.885618	1.24359	0.577297	0.003460742	0.023356082	0.906351489	0.0482619	0.826116	57.3523
GCST90002727	Stroke	Weighted mode	3	1.04707	0.87331	1.25541	0.668547	0.003460742	0.023356082	0.906351489	0.0482619	0.826116	57.3523
GCST90002728	CardioEmbolicStroke	Inverse variance weighted	3	1.13937	0.607498	2.1369	0.684269	-0.175187556	0.077947596	0.266512195	5.85892	0.053426	3.47358
GCST90002728	CardioEmbolicStroke	MR Egger	3	13.5555	1.51621	121.192	0.257854	-0.175187556	0.077947596	0.266512195	5.85892	0.053426	3.47358
GCST90002728	CardioEmbolicStroke	Simple mode	3	1.59734	0.837101	3.04803	0.291292	-0.175187556	0.077947596	0.266512195	5.85892	0.053426	3.47358
GCST90002728	CardioEmbolicStroke	Weighted median	3	1.31282	0.795428	2.16674	0.287016	-0.175187556	0.077947596	0.266512195	5.85892	0.053426	3.47358
GCST90002728	CardioEmbolicStroke	Weighted mode	3	1.55028	0.801869	2.99722	0.322258	-0.175187556	0.077947596	0.266512195	5.85892	0.053426	3.47358
GCST90002728	IschemicStroke	Inverse variance weighted	3	0.95573	0.815541	1.12002	0.575829	-0.018176774	0.033307587	0.681973454	0.323229	0.850769	59.6071
GCST90002728	IschemicStroke	MR Egger	3	1.23594	0.484268	3.15433	0.734451	-0.018176774	0.033307587	0.681973454	0.323229	0.850769	59.6071
GCST90002728	IschemicStroke	Simple mode	3	0.929375	0.74672	1.15671	0.579182	-0.018176774	0.033307587	0.681973454	0.323229	0.850769	59.6071
GCST90002728	IschemicStroke	Weighted median	3	0.939026	0.780501	1.12975	0.504859	-0.018176774	0.033307587	0.681973454	0.323229	0.850769	59.6071
GCST90002728	IschemicStroke	Weighted mode	3	0.929883	0.742007	1.16533	0.592375	-0.018176774	0.033307587	0.681973454	0.323229	0.850769	59.6071
GCST90002728	LargeArteryStroke	Inverse variance weighted	3	1.18004	0.72851	1.91143	0.501096	0.065827561	0.101148848	0.632710725	0.984789	0.321019	7.12128
GCST90002728	LargeArteryStroke	MR Egger	3	0.472026	0.0286653	7.77277	0.692102	0.065827561	0.101148848	0.632710725	0.984789	0.321019	7.12128
GCST90002728	LargeArteryStroke	Simple mode	3	1.22707	0.564801	2.66589	0.656706	0.065827561	0.101148848	0.632710725	0.984789	0.321019	7.12128
GCST90002728	LargeArteryStroke	Weighted median	3	1.20377	0.66286	2.18606	0.542374	0.065827561	0.101148848	0.632710725	0.984789	0.321019	7.12128
GCST90002728	LargeArteryStroke	Weighted mode	3	1.31032	0.634527	2.70585	0.541059	0.065827561	0.101148848	0.632710725	0.984789	0.321019	7.12128
GCST90002728	SmallVesselStroke	Inverse variance weighted	3	1.55696	0.994742	2.43694	0.0527533	0.021043913	0.093868029	0.859600078	0.399657	0.527267	4.56634
GCST90002728	SmallVesselStroke	MR Egger	3	1.15789	0.0836699	16.0239	0.930655	0.021043913	0.093868029	0.859600078	0.399657	0.527267	4.56634
GCST90002728	SmallVesselStroke	Simple mode	3	1.42053	0.768203	2.6268	0.379421	0.021043913	0.093868029	0.859600078	0.399657	0.527267	4.56634
GCST90002728	SmallVesselStroke	Weighted median	3	1.5105	0.888809	2.56706	0.127421	0.021043913	0.093868029	0.859600078	0.399657	0.527267	4.56634
GCST90002728	SmallVesselStroke	Weighted mode	3	1.43701	0.784673	2.63165	0.361109	0.021043913	0.093868029	0.859600078	0.399657	0.527267	4.56634
GCST90002728	Stroke	Inverse variance weighted	3	0.944758	0.816083	1.09372	0.44682	-0.025350664	0.030662784	0.560194766	0.720901	0.697362	47.5219
GCST90002728	Stroke	MR Egger	3	1.35154	0.571111	3.19843	0.617468	-0.025350664	0.030662784	0.560194766	0.720901	0.697362	47.5219
GCST90002728	Stroke	Simple mode	3	0.979958	0.792155	1.21228	0.869244	-0.025350664	0.030662784	0.560194766	0.720901	0.697362	47.5219
GCST90002728	Stroke	Weighted median	3	0.956664	0.798757	1.14579	0.630268	-0.025350664	0.030662784	0.560194766	0.720901	0.697362	47.5219
GCST90002728	Stroke	Weighted mode	3	0.974225	0.798095	1.18922	0.82143	-0.025350664	0.030662784	0.560194766	0.720901	0.697362	47.5219
GCST90002729	CardioEmbolicStroke	Inverse variance weighted	4	0.876352	0.496048	1.54822	0.649416	-0.019485846	0.248885193	0.944723479	9.57682	0.00832569	3.48376
GCST90002729	CardioEmbolicStroke	MR Egger	4	1.18921	0.000552731	2558.58	0.96872	-0.019485846	0.248885193	0.944723479	9.57682	0.00832569	3.48376
GCST90002729	CardioEmbolicStroke	Simple mode	4	0.654353	0.314614	1.36097	0.338812	-0.019485846	0.248885193	0.944723479	9.57682	0.00832569	3.48376
GCST90002729	CardioEmbolicStroke	Weighted median	4	0.803543	0.499484	1.2927	0.367237	-0.019485846	0.248885193	0.944723479	9.57682	0.00832569	3.48376
GCST90002729	CardioEmbolicStroke	Weighted mode	4	0.6356	0.265958	1.51899	0.383008	-0.019485846	0.248885193	0.944723479	9.57682	0.00832569	3.48376
GCST90002729	IschemicStroke	Inverse variance weighted	4	0.90083	0.789023	1.02848	0.122429	-0.033651048	0.049780122	0.568736266	2.34677	0.309319	20.2048
GCST90002729	IschemicStroke	MR Egger	4	1.51836	0.331917	6.9458	0.644235	-0.033651048	0.049780122	0.568736266	2.34677	0.309319	20.2048
GCST90002729	IschemicStroke	Simple mode	4	0.989718	0.759757	1.28928	0.943756	-0.033651048	0.049780122	0.568736266	2.34677	0.309319	20.2048
GCST90002729	IschemicStroke	Weighted median	4	0.929931	0.79324	1.09018	0.370472	-0.033651048	0.049780122	0.568736266	2.34677	0.309319	20.2048
GCST90002729	IschemicStroke	Weighted mode	4	0.992575	0.755621	1.30383	0.960655	-0.033651048	0.049780122	0.568736266	2.34677	0.309319	20.2048
GCST90002729	LargeArteryStroke	Inverse variance weighted	4	0.660927	0.327222	1.33495	0.248271	0.093249614	0.299216132	0.784796148	7.41638	0.0245219	1.4841
GCST90002729	LargeArteryStroke	MR Egger	4	0.152136	1.42442e-05	1624.89	0.729182	0.093249614	0.299216132	0.784796148	7.41638	0.0245219	1.4841
GCST90002729	LargeArteryStroke	Simple mode	4	0.851008	0.46022	1.57363	0.642463	0.093249614	0.299216132	0.784796148	7.41638	0.0245219	1.4841
GCST90002729	LargeArteryStroke	Weighted median	4	0.835813	0.478358	1.46038	0.528743	0.093249614	0.299216132	0.784796148	7.41638	0.0245219	1.4841
GCST90002729	LargeArteryStroke	Weighted mode	4	0.863586	0.51512	1.44778	0.616781	0.093249614	0.299216132	0.784796148	7.41638	0.0245219	1.4841
GCST90002729	SmallVesselStroke	Inverse variance weighted	3	0.825079	0.539224	1.26247	0.375613	-0.004017442	0.168472472	0.984821861	0.000336795	0.985358	12.5826
GCST90002729	SmallVesselStroke	MR Egger	3	0.879739	0.00443758	174.406	0.969797	-0.004017442	0.168472472	0.984821861	0.000336795	0.985358	12.5826
GCST90002729	SmallVesselStroke	Simple mode	3	0.82637	0.476696	1.43254	0.566955	-0.004017442	0.168472472	0.984821861	0.000336795	0.985358	12.5826
GCST90002729	SmallVesselStroke	Weighted median	3	0.825745	0.507321	1.34403	0.441078	-0.004017442	0.168472472	0.984821861	0.000336795	0.985358	12.5826
GCST90002729	SmallVesselStroke	Weighted mode	3	0.827042	0.459988	1.48699	0.590681	-0.004017442	0.168472472	0.984821861	0.000336795	0.985358	12.5826
GCST90002729	Stroke	Inverse variance weighted	4	0.911007	0.805715	1.03006	0.136911	-0.012990924	0.042263101	0.787607008	1.98295	0.371029	24.1577
GCST90002729	Stroke	MR Egger	4	1.11429	0.306658	4.04898	0.88453	-0.012990924	0.042263101	0.787607008	1.98295	0.371029	24.1577
GCST90002729	Stroke	Simple mode	4	0.938934	0.748851	1.17727	0.623071	-0.012990924	0.042263101	0.787607008	1.98295	0.371029	24.1577
GCST90002729	Stroke	Weighted median	4	0.923942	0.793624	1.07566	0.307829	-0.012990924	0.042263101	0.787607008	1.98295	0.371029	24.1577
GCST90002729	Stroke	Weighted mode	4	0.944323	0.75592	1.17968	0.648594	-0.012990924	0.042263101	0.787607008	1.98295	0.371029	24.1577
GCST90002730	CardioEmbolicStroke	Inverse variance weighted	2	0.904983	0.59156	1.38446	0.645323	NA	NA	NA	0.394219	0.53009	12.2217
GCST90002730	IschemicStroke	Inverse variance weighted	2	0.981026	0.815532	1.1801	0.838967	NA	NA	NA	0.166008	0.683684	106.16
GCST90002730	LargeArteryStroke	Inverse variance weighted	2	0.867312	0.495785	1.51725	0.617842	NA	NA	NA	0.1381	0.710178	25.2645
GCST90002730	SmallVesselStroke	Inverse variance weighted	2	1.34076	0.707297	2.54157	0.36882	NA	NA	NA	1.55052	0.213059	8.2027
GCST90002730	Stroke	Inverse variance weighted	2	0.978787	0.824378	1.16212	0.806626	NA	NA	NA	0.0973854	0.75499	75.4453
GCST90002731	CardioEmbolicStroke	Inverse variance weighted	3	0.800446	0.476747	1.34393	0.399832	-0.122083365	0.118775994	0.491258777	4.94688	0.0842945	4.47166
GCST90002731	CardioEmbolicStroke	MR Egger	3	4.57435	0.158434	132.071	0.53837	-0.122083365	0.118775994	0.491258777	4.94688	0.0842945	4.47166
GCST90002731	CardioEmbolicStroke	Simple mode	3	0.590225	0.309941	1.12397	0.249834	-0.122083365	0.118775994	0.491258777	4.94688	0.0842945	4.47166
GCST90002731	CardioEmbolicStroke	Weighted median	3	0.652877	0.42333	1.00689	0.0537406	-0.122083365	0.118775994	0.491258777	4.94688	0.0842945	4.47166
GCST90002731	CardioEmbolicStroke	Weighted mode	3	0.589198	0.270726	1.28231	0.314022	-0.122083365	0.118775994	0.491258777	4.94688	0.0842945	4.47166
GCST90002731	IschemicStroke	Inverse variance weighted	3	0.922313	0.797113	1.06718	0.277261	0.005337129	0.033368821	0.899031936	0.549755	0.458418	28.0388
GCST90002731	IschemicStroke	MR Egger	3	0.854126	0.32952	2.21392	0.800255	0.005337129	0.033368821	0.899031936	0.549755	0.458418	28.0388
GCST90002731	IschemicStroke	Simple mode	3	0.899651	0.735537	1.10038	0.411614	0.005337129	0.033368821	0.899031936	0.549755	0.458418	28.0388
GCST90002731	IschemicStroke	Weighted median	3	0.911908	0.764661	1.08751	0.304731	0.005337129	0.033368821	0.899031936	0.549755	0.458418	28.0388
GCST90002731	IschemicStroke	Weighted mode	3	0.893069	0.725685	1.09906	0.397354	0.005337129	0.033368821	0.899031936	0.549755	0.458418	28.0388
GCST90002731	LargeArteryStroke	Inverse variance weighted	3	1.01501	0.568845	1.81113	0.959769	-0.027722297	0.191773363	0.908604888	3.36769	0.0664868	4.55697
GCST90002731	LargeArteryStroke	MR Egger	3	1.50544	0.0067609	335.215	0.906256	-0.027722297	0.191773363	0.908604888	3.36769	0.0664868	4.55697
GCST90002731	LargeArteryStroke	Simple mode	3	1.33044	0.587296	3.01395	0.564421	-0.027722297	0.191773363	0.908604888	3.36769	0.0664868	4.55697
GCST90002731	LargeArteryStroke	Weighted median	3	1.20451	0.659581	2.19963	0.544789	-0.027722297	0.191773363	0.908604888	3.36769	0.0664868	4.55697
GCST90002731	LargeArteryStroke	Weighted mode	3	1.38373	0.552747	3.46399	0.559603	-0.027722297	0.191773363	0.908604888	3.36769	0.0664868	4.55697
GCST90002731	SmallVesselStroke	Inverse variance weighted	3	1.31794	0.875962	1.98293	0.185307	0.017623365	0.094192016	0.882249592	0.399281	0.527461	7.18088
GCST90002731	SmallVesselStroke	MR Egger	3	1.02442	0.0708934	14.8031	0.988728	0.017623365	0.094192016	0.882249592	0.399281	0.527461	7.18088
GCST90002731	SmallVesselStroke	Simple mode	3	1.46452	0.822797	2.60676	0.324105	0.017623365	0.094192016	0.882249592	0.399281	0.527461	7.18088
GCST90002731	SmallVesselStroke	Weighted median	3	1.36778	0.840738	2.22521	0.207186	0.017623365	0.094192016	0.882249592	0.399281	0.527461	7.18088
GCST90002731	SmallVesselStroke	Weighted mode	3	1.45192	0.849928	2.48029	0.305566	0.017623365	0.094192016	0.882249592	0.399281	0.527461	7.18088
GCST90002731	Stroke	Inverse variance weighted	3	0.903628	0.789999	1.0336	0.13941	-0.00725036	0.03091923	0.853366115	0.289682	0.590424	26.3409
GCST90002731	Stroke	MR Egger	3	1.003	0.415045	2.42386	0.995762	-0.00725036	0.03091923	0.853366115	0.289682	0.590424	26.3409
GCST90002731	Stroke	Simple mode	3	0.876211	0.72423	1.06009	0.306939	-0.00725036	0.03091923	0.853366115	0.289682	0.590424	26.3409
GCST90002731	Stroke	Weighted median	3	0.896981	0.763668	1.05357	0.185379	-0.00725036	0.03091923	0.853366115	0.289682	0.590424	26.3409
GCST90002731	Stroke	Weighted mode	3	0.879971	0.729096	1.06207	0.314236	-0.00725036	0.03091923	0.853366115	0.289682	0.590424	26.3409
GCST90002732	CardioEmbolicStroke	Inverse variance weighted	7	1.1442	0.896406	1.46049	0.279357	0.0964449	0.20459	0.657204	1.30901	0.934001	18.403
GCST90002732	CardioEmbolicStroke	MR Egger	7	0.363922	0.00308903	42.874	0.695056	0.0964449	0.20459	0.657204	1.30901	0.934001	18.403
GCST90002732	CardioEmbolicStroke	Simple mode	7	1.2403	0.790754	1.9454	0.384581	0.0964449	0.20459	0.657204	1.30901	0.934001	18.403
GCST90002732	CardioEmbolicStroke	Weighted median	7	1.19423	0.885279	1.61101	0.245159	0.0964449	0.20459	0.657204	1.30901	0.934001	18.403
GCST90002732	CardioEmbolicStroke	Weighted mode	7	1.25597	0.809881	1.94778	0.347928	0.0964449	0.20459	0.657204	1.30901	0.934001	18.403
GCST90002732	IschemicStroke	Inverse variance weighted	7	0.70489	0.633223	0.784668	1.62807e-10	-0.0165649	0.0901268	0.861395	1.69413	0.889639	7.50374
GCST90002732	IschemicStroke	MR Egger	7	0.858214	0.104932	7.01911	0.892172	-0.0165649	0.0901268	0.861395	1.69413	0.889639	7.50374
GCST90002732	IschemicStroke	Simple mode	7	0.707264	0.575213	0.869629	0.0167218	-0.0165649	0.0901268	0.861395	1.69413	0.889639	7.50374
GCST90002732	IschemicStroke	Weighted median	7	0.709779	0.61409	0.820379	3.48889e-06	-0.0165649	0.0901268	0.861395	1.69413	0.889639	7.50374
GCST90002732	IschemicStroke	Weighted mode	7	0.707264	0.571004	0.876039	0.0192678	-0.0165649	0.0901268	0.861395	1.69413	0.889639	7.50374
GCST90002732	LargeArteryStroke	Inverse variance weighted	7	0.352155	0.256856	0.482813	9.01669e-11	0.0219862	0.26241	0.936478	1.04726	0.958664	1.13526
GCST90002732	LargeArteryStroke	MR Egger	7	0.271164	0.000595018	123.576	0.693414	0.0219862	0.26241	0.936478	1.04726	0.958664	1.13526
GCST90002732	LargeArteryStroke	Simple mode	7	0.355886	0.195319	0.648452	0.0149486	0.0219862	0.26241	0.936478	1.04726	0.958664	1.13526
GCST90002732	LargeArteryStroke	Weighted median	7	0.348509	0.229716	0.528735	7.17421e-07	0.0219862	0.26241	0.936478	1.04726	0.958664	1.13526
GCST90002732	LargeArteryStroke	Weighted mode	7	0.340585	0.195516	0.593293	0.00892992	0.0219862	0.26241	0.936478	1.04726	0.958664	1.13526
GCST90002732	SmallVesselStroke	Inverse variance weighted	7	0.674347	0.501741	0.906332	0.009002	-0.0255777	0.246527	0.921399	1.5851	0.903045	5.44129
GCST90002732	SmallVesselStroke	MR Egger	7	0.913808	0.00291371	286.592	0.976671	-0.0255777	0.246527	0.921399	1.5851	0.903045	5.44129
GCST90002732	SmallVesselStroke	Simple mode	7	0.638893	0.384201	1.06242	0.134981	-0.0255777	0.246527	0.921399	1.5851	0.903045	5.44129
GCST90002732	SmallVesselStroke	Weighted median	7	0.664949	0.462588	0.955835	0.0275258	-0.0255777	0.246527	0.921399	1.5851	0.903045	5.44129
GCST90002732	SmallVesselStroke	Weighted mode	7	0.670656	0.401179	1.12114	0.178387	-0.0255777	0.246527	0.921399	1.5851	0.903045	5.44129
GCST90002732	Stroke	Inverse variance weighted	7	0.789542	0.715212	0.871596	2.80934e-06	0.0141629	0.0829704	0.871153	1.08794	0.955166	13.2812
GCST90002732	Stroke	MR Egger	7	0.66727	0.0964171	4.61794	0.698856	0.0141629	0.0829704	0.871153	1.08794	0.955166	13.2812
GCST90002732	Stroke	Simple mode	7	0.799967	0.665613	0.961441	0.0548291	0.0141629	0.0829704	0.871153	1.08794	0.955166	13.2812
GCST90002732	Stroke	Weighted median	7	0.798217	0.70324	0.906022	0.000488574	0.0141629	0.0829704	0.871153	1.08794	0.955166	13.2812
GCST90002732	Stroke	Weighted mode	7	0.799967	0.667344	0.958946	0.0523396	0.0141629	0.0829704	0.871153	1.08794	0.955166	13.2812
GCST90002733	CardioEmbolicStroke	Inverse variance weighted	3	1.2917	0.921169	1.81127	0.137823	-0.182928502	3.61705137	0.967831044	0.00828734	0.927465	10.8699
GCST90002733	CardioEmbolicStroke	MR Egger	3	7.7783	4.70135e-30	1.28691e+31	0.963255	-0.182928502	3.61705137	0.967831044	0.00828734	0.927465	10.8699
GCST90002733	CardioEmbolicStroke	Simple mode	3	1.30687	0.846761	2.01699	0.350272	-0.182928502	3.61705137	0.967831044	0.00828734	0.927465	10.8699
GCST90002733	CardioEmbolicStroke	Weighted median	3	1.30023	0.888793	1.90212	0.176178	-0.182928502	3.61705137	0.967831044	0.00828734	0.927465	10.8699
GCST90002733	CardioEmbolicStroke	Weighted mode	3	1.31005	0.852123	2.01408	0.34352	-0.182928502	3.61705137	0.967831044	0.00828734	0.927465	10.8699
GCST90002733	IschemicStroke	Inverse variance weighted	3	1.08171	0.936243	1.24978	0.286457	-0.087152838	1.556903811	0.964400257	0.273916	0.600717	44.2259
GCST90002733	IschemicStroke	MR Egger	3	2.54457	2.49908e-13	2.59089e+13	0.96114	-0.087152838	1.556903811	0.964400257	0.273916	0.600717	44.2259
GCST90002733	IschemicStroke	Simple mode	3	1.05248	0.858615	1.29012	0.671151	-0.087152838	1.556903811	0.964400257	0.273916	0.600717	44.2259
GCST90002733	IschemicStroke	Weighted median	3	1.06287	0.895948	1.26089	0.484249	-0.087152838	1.556903811	0.964400257	0.273916	0.600717	44.2259
GCST90002733	IschemicStroke	Weighted mode	3	1.04755	0.864421	1.26947	0.682315	-0.087152838	1.556903811	0.964400257	0.273916	0.600717	44.2259
GCST90002733	LargeArteryStroke	Inverse variance weighted	2	1.06973	0.647719	1.7667	0.792287	NA	NA	NA	0.000168923	0.98963	49.4196
GCST90002733	SmallVesselStroke	Inverse variance weighted	3	1.15857	0.767173	1.74966	0.484038	-0.89300927	4.406300101	0.872702688	0.0294499	0.863744	19.3242
GCST90002733	SmallVesselStroke	MR Egger	3	7417.42	1.14437e-33	4.80771e+40	0.870624	-0.89300927	4.406300101	0.872702688	0.0294499	0.863744	19.3242
GCST90002733	SmallVesselStroke	Simple mode	3	1.21536	0.700039	2.11002	0.559987	-0.89300927	4.406300101	0.872702688	0.0294499	0.863744	19.3242
GCST90002733	SmallVesselStroke	Weighted median	3	1.17252	0.741967	1.85291	0.495439	-0.89300927	4.406300101	0.872702688	0.0294499	0.863744	19.3242
GCST90002733	SmallVesselStroke	Weighted mode	3	1.21117	0.69222	2.11917	0.571217	-0.89300927	4.406300101	0.872702688	0.0294499	0.863744	19.3242
GCST90002733	Stroke	Inverse variance weighted	3	1.1147	0.974987	1.27443	0.112005	-0.048295609	1.442520176	0.978693914	0.214569	0.643209	32.2403
GCST90002733	Stroke	MR Egger	3	1.79069	1.58917e-12	2.01776e+12	0.973819	-0.048295609	1.442520176	0.978693914	0.214569	0.643209	32.2403
GCST90002733	Stroke	Simple mode	3	1.08872	0.902236	1.31375	0.468759	-0.048295609	1.442520176	0.978693914	0.214569	0.643209	32.2403
GCST90002733	Stroke	Weighted median	3	1.09667	0.937121	1.28338	0.249986	-0.048295609	1.442520176	0.978693914	0.214569	0.643209	32.2403
GCST90002733	Stroke	Weighted mode	3	1.08562	0.893598	1.31891	0.495097	-0.048295609	1.442520176	0.978693914	0.214569	0.643209	32.2403
GCST90002734	CardioEmbolicStroke	Inverse variance weighted	9	0.96649	0.774277	1.20642	0.763204	-0.038398277	0.03477467	0.306010065	11.2024	0.19049	9.66882
GCST90002734	CardioEmbolicStroke	MR Egger	9	1.64512	0.624166	4.33608	0.34757	-0.038398277	0.03477467	0.306010065	11.2024	0.19049	9.66882
GCST90002734	CardioEmbolicStroke	Simple mode	9	1.28166	0.773351	2.12407	0.363843	-0.038398277	0.03477467	0.306010065	11.2024	0.19049	9.66882
GCST90002734	CardioEmbolicStroke	Weighted median	9	0.954084	0.740035	1.23004	0.716882	-0.038398277	0.03477467	0.306010065	11.2024	0.19049	9.66882
GCST90002734	CardioEmbolicStroke	Weighted mode	9	1.27616	0.776357	2.09772	0.364372	-0.038398277	0.03477467	0.306010065	11.2024	0.19049	9.66882
GCST90002734	IschemicStroke	Inverse variance weighted	9	0.950603	0.858466	1.05263	0.330101	-0.003145114	0.017345055	0.86125013	12.1321	0.0962988	24.8425
GCST90002734	IschemicStroke	MR Egger	9	0.992566	0.614545	1.60312	0.976513	-0.003145114	0.017345055	0.86125013	12.1321	0.0962988	24.8425
GCST90002734	IschemicStroke	Simple mode	9	1.03005	0.857081	1.23791	0.760358	-0.003145114	0.017345055	0.86125013	12.1321	0.0962988	24.8425
GCST90002734	IschemicStroke	Weighted median	9	0.965819	0.863226	1.08061	0.543854	-0.003145114	0.017345055	0.86125013	12.1321	0.0962988	24.8425
GCST90002734	IschemicStroke	Weighted mode	9	1.0083	0.852563	1.19248	0.925469	-0.003145114	0.017345055	0.86125013	12.1321	0.0962988	24.8425
GCST90002734	LargeArteryStroke	Inverse variance weighted	9	0.988038	0.722592	1.351	0.939909	0.02099688	0.052627697	0.701806267	12.2439	0.0928187	6.27606
GCST90002734	LargeArteryStroke	MR Egger	9	0.739236	0.171154	3.19286	0.697735	0.02099688	0.052627697	0.701806267	12.2439	0.0928187	6.27606
GCST90002734	LargeArteryStroke	Simple mode	9	1.1645	0.636667	2.12992	0.63435	0.02099688	0.052627697	0.701806267	12.2439	0.0928187	6.27606
GCST90002734	LargeArteryStroke	Weighted median	9	1.08822	0.776285	1.5255	0.623723	0.02099688	0.052627697	0.701806267	12.2439	0.0928187	6.27606
GCST90002734	LargeArteryStroke	Weighted mode	9	1.1645	0.676677	2.00399	0.597436	0.02099688	0.052627697	0.701806267	12.2439	0.0928187	6.27606
GCST90002734	SmallVesselStroke	Inverse variance weighted	9	1.35974	1.0787	1.71399	0.00928628	0.026915197	0.036958734	0.490099085	2.22847	0.973194	9.62468
GCST90002734	SmallVesselStroke	MR Egger	9	0.937933	0.336203	2.61663	0.906013	0.026915197	0.036958734	0.490099085	2.22847	0.973194	9.62468
GCST90002734	SmallVesselStroke	Simple mode	9	1.1963	0.746627	1.91681	0.477476	0.026915197	0.036958734	0.490099085	2.22847	0.973194	9.62468
GCST90002734	SmallVesselStroke	Weighted median	9	1.28398	0.962932	1.71207	0.0886238	0.026915197	0.036958734	0.490099085	2.22847	0.973194	9.62468
GCST90002734	SmallVesselStroke	Weighted mode	9	1.19886	0.767027	1.87381	0.449019	0.026915197	0.036958734	0.490099085	2.22847	0.973194	9.62468
GCST90002734	Stroke	Inverse variance weighted	9	0.960275	0.872692	1.05665	0.406117	-0.009709987	0.015997318	0.563028466	11.8611	0.105219	27.1698
GCST90002734	Stroke	MR Egger	9	1.09707	0.705528	1.70591	0.693128	-0.009709987	0.015997318	0.563028466	11.8611	0.105219	27.1698
GCST90002734	Stroke	Simple mode	9	0.967875	0.804232	1.16482	0.738601	-0.009709987	0.015997318	0.563028466	11.8611	0.105219	27.1698
GCST90002734	Stroke	Weighted median	9	0.971773	0.868093	1.08784	0.618894	-0.009709987	0.015997318	0.563028466	11.8611	0.105219	27.1698
GCST90002734	Stroke	Weighted mode	9	0.960123	0.810882	1.13683	0.649449	-0.009709987	0.015997318	0.563028466	11.8611	0.105219	27.1698
GCST90002735	CardioEmbolicStroke	Inverse variance weighted	2	1.00947	0.70427	1.44692	0.959086	NA	NA	NA	0.102791	0.748506	44.7582
GCST90002735	IschemicStroke	Inverse variance weighted	2	0.815036	0.695598	0.954981	0.0114138	NA	NA	NA	0.139809	0.708471	10.6633
GCST90002735	LargeArteryStroke	Inverse variance weighted	2	0.73766	0.456076	1.1931	0.21486	NA	NA	NA	0.286246	0.592636	5.78721
GCST90002735	SmallVesselStroke	Inverse variance weighted	2	0.747821	0.463542	1.20644	0.233699	NA	NA	NA	1.1305	0.287669	4.74565
GCST90002735	Stroke	Inverse variance weighted	2	0.831063	0.717918	0.962039	0.0132012	NA	NA	NA	0.14537	0.703	12.0913
GCST90002738	CardioEmbolicStroke	Inverse variance weighted	4	0.895964	0.672909	1.19296	0.451999	-0.006012624	0.116047504	0.963388126	0.290837	0.86466	21.1376
GCST90002738	CardioEmbolicStroke	MR Egger	4	0.986625	0.0254505	38.2479	0.994898	-0.006012624	0.116047504	0.963388126	0.290837	0.86466	21.1376
GCST90002738	CardioEmbolicStroke	Simple mode	4	0.866949	0.581574	1.29235	0.533822	-0.006012624	0.116047504	0.963388126	0.290837	0.86466	21.1376
GCST90002738	CardioEmbolicStroke	Weighted median	4	0.887049	0.650265	1.21005	0.449336	-0.006012624	0.116047504	0.963388126	0.290837	0.86466	21.1376
GCST90002738	CardioEmbolicStroke	Weighted mode	4	0.858671	0.572029	1.28895	0.515467	-0.006012624	0.116047504	0.963388126	0.290837	0.86466	21.1376
GCST90002738	IschemicStroke	Inverse variance weighted	4	1.03469	0.914379	1.17083	0.588693	-0.014407685	0.050128249	0.800837358	0.234957	0.889159	65.239
GCST90002738	IschemicStroke	MR Egger	4	1.30361	0.268412	6.33136	0.773523	-0.014407685	0.050128249	0.800837358	0.234957	0.889159	65.239
GCST90002738	IschemicStroke	Simple mode	4	1.06452	0.882503	1.28408	0.560046	-0.014407685	0.050128249	0.800837358	0.234957	0.889159	65.239
GCST90002738	IschemicStroke	Weighted median	4	1.03719	0.902091	1.19251	0.608084	-0.014407685	0.050128249	0.800837358	0.234957	0.889159	65.239
GCST90002738	IschemicStroke	Weighted mode	4	1.06503	0.89076	1.2734	0.539172	-0.014407685	0.050128249	0.800837358	0.234957	0.889159	65.239
GCST90002738	LargeArteryStroke	Inverse variance weighted	4	0.929391	0.517088	1.67044	0.806621	-0.269041844	0.219021426	0.344237702	6.86033	0.0764853	3.22782
GCST90002738	LargeArteryStroke	MR Egger	4	70.1952	0.069242	71161.6	0.351792	-0.269041844	0.219021426	0.344237702	6.86033	0.0764853	3.22782
GCST90002738	LargeArteryStroke	Simple mode	4	1.3243	0.506019	3.46582	0.607229	-0.269041844	0.219021426	0.344237702	6.86033	0.0764853	3.22782
GCST90002738	LargeArteryStroke	Weighted median	4	0.955559	0.569471	1.60341	0.863327	-0.269041844	0.219021426	0.344237702	6.86033	0.0764853	3.22782
GCST90002738	LargeArteryStroke	Weighted mode	4	1.04747	0.454695	2.41303	0.920137	-0.269041844	0.219021426	0.344237702	6.86033	0.0764853	3.22782
GCST90002738	SmallVesselStroke	Inverse variance weighted	4	1.13189	0.765872	1.67284	0.534189	0.001674787	0.194150198	0.993900439	3.64635	0.161512	6.86708
GCST90002738	SmallVesselStroke	MR Egger	4	1.10188	0.00240912	503.971	0.978055	0.001674787	0.194150198	0.993900439	3.64635	0.161512	6.86708
GCST90002738	SmallVesselStroke	Simple mode	4	0.967953	0.502294	1.86531	0.92861	0.001674787	0.194150198	0.993900439	3.64635	0.161512	6.86708
GCST90002738	SmallVesselStroke	Weighted median	4	0.991622	0.645385	1.52361	0.969372	0.001674787	0.194150198	0.993900439	3.64635	0.161512	6.86708
GCST90002738	SmallVesselStroke	Weighted mode	4	0.961998	0.499561	1.85251	0.915067	0.001674787	0.194150198	0.993900439	3.64635	0.161512	6.86708
GCST90002738	Stroke	Inverse variance weighted	4	1.01846	0.907765	1.14266	0.755309	-0.002501799	0.046652443	0.962107696	0.459155	0.794869	68.4146
GCST90002738	Stroke	MR Egger	4	1.06017	0.243441	4.61696	0.945046	-0.002501799	0.046652443	0.962107696	0.459155	0.794869	68.4146
GCST90002738	Stroke	Simple mode	4	1.04126	0.891379	1.21635	0.645263	-0.002501799	0.046652443	0.962107696	0.459155	0.794869	68.4146
GCST90002738	Stroke	Weighted median	4	1.02965	0.905892	1.17033	0.654676	-0.002501799	0.046652443	0.962107696	0.459155	0.794869	68.4146
GCST90002738	Stroke	Weighted mode	4	1.04126	0.87665	1.23678	0.676465	-0.002501799	0.046652443	0.962107696	0.459155	0.794869	68.4146
GCST90002739	CardioEmbolicStroke	Inverse variance weighted	3	1.00072	0.730037	1.37177	0.996426	-0.059694105	0.089878351	0.626769518	0.472188	0.491982	15.3718
GCST90002739	CardioEmbolicStroke	MR Egger	3	2.73018	0.138871	53.6748	0.628211	-0.059694105	0.089878351	0.626769518	0.472188	0.491982	15.3718
GCST90002739	CardioEmbolicStroke	Simple mode	3	1.04334	0.670075	1.62453	0.868365	-0.059694105	0.089878351	0.626769518	0.472188	0.491982	15.3718
GCST90002739	CardioEmbolicStroke	Weighted median	3	1.03036	0.714024	1.48684	0.873011	-0.059694105	0.089878351	0.626769518	0.472188	0.491982	15.3718
GCST90002739	CardioEmbolicStroke	Weighted mode	3	1.05441	0.683867	1.62572	0.832799	-0.059694105	0.089878351	0.626769518	0.472188	0.491982	15.3718
GCST90002739	IschemicStroke	Inverse variance weighted	3	1.03637	0.90252	1.19008	0.612592	-0.002981914	0.039615398	0.952170818	0.101623	0.749891	68.4903
GCST90002739	IschemicStroke	MR Egger	3	1.08958	0.293731	4.04173	0.918783	-0.002981914	0.039615398	0.952170818	0.101623	0.749891	68.4903
GCST90002739	IschemicStroke	Simple mode	3	1.04698	0.864487	1.26799	0.684746	-0.002981914	0.039615398	0.952170818	0.101623	0.749891	68.4903
GCST90002739	IschemicStroke	Weighted median	3	1.04295	0.88846	1.2243	0.607177	-0.002981914	0.039615398	0.952170818	0.101623	0.749891	68.4903
GCST90002739	IschemicStroke	Weighted mode	3	1.05207	0.881191	1.25608	0.631086	-0.002981914	0.039615398	0.952170818	0.101623	0.749891	68.4903
GCST90002739	LargeArteryStroke	Inverse variance weighted	3	0.539228	0.30291	0.959912	0.0358123	-0.14733003	0.180855243	0.564808013	2.28502	0.130629	1.58308
GCST90002739	LargeArteryStroke	MR Egger	3	6.42409	0.016008	2578.03	0.652156	-0.14733003	0.180855243	0.564808013	2.28502	0.130629	1.58308
GCST90002739	LargeArteryStroke	Simple mode	3	0.567881	0.267768	1.20436	0.278127	-0.14733003	0.180855243	0.564808013	2.28502	0.130629	1.58308
GCST90002739	LargeArteryStroke	Weighted median	3	0.589376	0.341118	1.01831	0.0580971	-0.14733003	0.180855243	0.564808013	2.28502	0.130629	1.58308
GCST90002739	LargeArteryStroke	Weighted mode	3	0.626777	0.337382	1.1644	0.277396	-0.14733003	0.180855243	0.564808013	2.28502	0.130629	1.58308
GCST90002739	SmallVesselStroke	Inverse variance weighted	3	1.46246	0.990933	2.15837	0.0556027	-0.016823374	0.120929728	0.912000204	1.18917	0.275496	3.98645
GCST90002739	SmallVesselStroke	MR Egger	3	1.94066	0.0352486	106.846	0.800411	-0.016823374	0.120929728	0.912000204	1.18917	0.275496	3.98645
GCST90002739	SmallVesselStroke	Simple mode	3	1.68065	0.905055	3.1209	0.241882	-0.016823374	0.120929728	0.912000204	1.18917	0.275496	3.98645
GCST90002739	SmallVesselStroke	Weighted median	3	1.5929	0.998093	2.54218	0.0509385	-0.016823374	0.120929728	0.912000204	1.18917	0.275496	3.98645
GCST90002739	SmallVesselStroke	Weighted mode	3	1.72747	0.941422	3.16983	0.219593	-0.016823374	0.120929728	0.912000204	1.18917	0.275496	3.98645
GCST90002739	Stroke	Inverse variance weighted	3	1.03758	0.913025	1.17912	0.571823	0.004051095	0.036991684	0.930558164	0.0183444	0.892263	73.4008
GCST90002739	Stroke	MR Egger	3	0.969402	0.285323	3.2936	0.968322	0.004051095	0.036991684	0.930558164	0.0183444	0.892263	73.4008
GCST90002739	Stroke	Simple mode	3	1.03574	0.874502	1.2267	0.723612	0.004051095	0.036991684	0.930558164	0.0183444	0.892263	73.4008
GCST90002739	Stroke	Weighted median	3	1.036	0.898509	1.19454	0.626345	0.004051095	0.036991684	0.930558164	0.0183444	0.892263	73.4008
GCST90002739	Stroke	Weighted mode	3	1.03432	0.876554	1.22049	0.728056	0.004051095	0.036991684	0.930558164	0.0183444	0.892263	73.4008
GCST90002740	CardioEmbolicStroke	Inverse variance weighted	4	1.14002	0.89633	1.44997	0.285508	0.077943359	0.074524705	0.405394068	2.57709	0.461521	10.5213
GCST90002740	CardioEmbolicStroke	MR Egger	4	0.427004	0.0667414	2.73192	0.463674	0.077943359	0.074524705	0.405394068	2.57709	0.461521	10.5213
GCST90002740	CardioEmbolicStroke	Simple mode	4	1.22839	0.805082	1.87428	0.410357	0.077943359	0.074524705	0.405394068	2.57709	0.461521	10.5213
GCST90002740	CardioEmbolicStroke	Weighted median	4	1.17862	0.880339	1.57795	0.269635	0.077943359	0.074524705	0.405394068	2.57709	0.461521	10.5213
GCST90002740	CardioEmbolicStroke	Weighted mode	4	1.20329	0.843619	1.71632	0.38224	0.077943359	0.074524705	0.405394068	2.57709	0.461521	10.5213
GCST90002740	IschemicStroke	Inverse variance weighted	4	1.00906	0.905862	1.12402	0.869808	0.041109035	0.036453326	0.376537465	2.88175	0.410219	34.7643
GCST90002740	IschemicStroke	MR Egger	4	0.60442	0.246413	1.48257	0.3861	0.041109035	0.036453326	0.376537465	2.88175	0.410219	34.7643
GCST90002740	IschemicStroke	Simple mode	4	1.00026	0.837599	1.19451	0.9979	0.041109035	0.036453326	0.376537465	2.88175	0.410219	34.7643
GCST90002740	IschemicStroke	Weighted median	4	1.004	0.88204	1.14283	0.951814	0.041109035	0.036453326	0.376537465	2.88175	0.410219	34.7643
GCST90002740	IschemicStroke	Weighted mode	4	0.997878	0.853423	1.16678	0.980433	0.041109035	0.036453326	0.376537465	2.88175	0.410219	34.7643
GCST90002740	LargeArteryStroke	Inverse variance weighted	4	1.03727	0.751789	1.43115	0.823689	-0.129738374	0.099609464	0.322550913	2.09394	0.55314	7.98908
GCST90002740	LargeArteryStroke	MR Egger	4	5.32204	0.444899	63.6641	0.317562	-0.129738374	0.099609464	0.322550913	2.09394	0.55314	7.98908
GCST90002740	LargeArteryStroke	Simple mode	4	1.00324	0.603069	1.66896	0.990835	-0.129738374	0.099609464	0.322550913	2.09394	0.55314	7.98908
GCST90002740	LargeArteryStroke	Weighted median	4	1.03716	0.719441	1.4952	0.844976	-0.129738374	0.099609464	0.322550913	2.09394	0.55314	7.98908
GCST90002740	LargeArteryStroke	Weighted mode	4	1.03406	0.678017	1.57706	0.886287	-0.129738374	0.099609464	0.322550913	2.09394	0.55314	7.98908
GCST90002740	SmallVesselStroke	Inverse variance weighted	4	0.99572	0.736519	1.34614	0.977759	0.1188481	0.09520947	0.338245808	1.86443	0.601017	11.5837
GCST90002740	SmallVesselStroke	MR Egger	4	0.223604	0.0210184	2.37881	0.34023	0.1188481	0.09520947	0.338245808	1.86443	0.601017	11.5837
GCST90002740	SmallVesselStroke	Simple mode	4	0.910795	0.56	1.48134	0.731576	0.1188481	0.09520947	0.338245808	1.86443	0.601017	11.5837
GCST90002740	SmallVesselStroke	Weighted median	4	0.952413	0.659211	1.37602	0.795084	0.1188481	0.09520947	0.338245808	1.86443	0.601017	11.5837
GCST90002740	SmallVesselStroke	Weighted mode	4	0.940157	0.618521	1.42905	0.791501	0.1188481	0.09520947	0.338245808	1.86443	0.601017	11.5837
GCST90002740	Stroke	Inverse variance weighted	4	0.941086	0.827258	1.07058	0.355918	0.061490585	0.033393296	0.206907528	5.11549	0.163533	25.7151
GCST90002740	Stroke	MR Egger	4	0.437162	0.192144	0.994624	0.187249	0.061490585	0.033393296	0.206907528	5.11549	0.163533	25.7151
GCST90002740	Stroke	Simple mode	4	0.906713	0.78762	1.04381	0.266137	0.061490585	0.033393296	0.206907528	5.11549	0.163533	25.7151
GCST90002740	Stroke	Weighted median	4	0.905116	0.806028	1.01638	0.091937	0.061490585	0.033393296	0.206907528	5.11549	0.163533	25.7151
GCST90002740	Stroke	Weighted mode	4	0.899166	0.791896	1.02097	0.199566	0.061490585	0.033393296	0.206907528	5.11549	0.163533	25.7151
GCST90002742	CardioEmbolicStroke	Inverse variance weighted	6	0.841469	0.614733	1.15183	0.281237	-0.069586317	0.057687655	0.294182211	11.5246	0.0419155	6.02833
GCST90002742	CardioEmbolicStroke	MR Egger	6	2.08349	0.463252	9.37056	0.392806	-0.069586317	0.057687655	0.294182211	11.5246	0.0419155	6.02833
GCST90002742	CardioEmbolicStroke	Simple mode	6	0.604285	0.35456	1.0299	0.123277	-0.069586317	0.057687655	0.294182211	11.5246	0.0419155	6.02833
GCST90002742	CardioEmbolicStroke	Weighted median	6	0.79405	0.565708	1.11456	0.182515	-0.069586317	0.057687655	0.294182211	11.5246	0.0419155	6.02833
GCST90002742	CardioEmbolicStroke	Weighted mode	6	0.61934	0.321585	1.19279	0.211357	-0.069586317	0.057687655	0.294182211	11.5246	0.0419155	6.02833
GCST90002742	IschemicStroke	Inverse variance weighted	6	0.923349	0.834504	1.02165	0.122346	-0.022147829	0.018571107	0.298936334	5.97609	0.308553	25.223
GCST90002742	IschemicStroke	MR Egger	6	1.23052	0.759999	1.99233	0.446322	-0.022147829	0.018571107	0.298936334	5.97609	0.308553	25.223
GCST90002742	IschemicStroke	Simple mode	6	0.9694	0.832996	1.12814	0.704513	-0.022147829	0.018571107	0.298936334	5.97609	0.308553	25.223
GCST90002742	IschemicStroke	Weighted median	6	0.952698	0.844889	1.07426	0.429031	-0.022147829	0.018571107	0.298936334	5.97609	0.308553	25.223
GCST90002742	IschemicStroke	Weighted mode	6	0.96608	0.846937	1.10198	0.629234	-0.022147829	0.018571107	0.298936334	5.97609	0.308553	25.223
GCST90002742	LargeArteryStroke	Inverse variance weighted	6	1.04223	0.731774	1.48441	0.818662	-0.115694963	0.052540921	0.092446619	8.04709	0.153659	5.8998
GCST90002742	LargeArteryStroke	MR Egger	6	4.70618	1.19529	18.5295	0.091105	-0.115694963	0.052540921	0.092446619	8.04709	0.153659	5.8998
GCST90002742	LargeArteryStroke	Simple mode	6	1.02916	0.617425	1.71546	0.916492	-0.115694963	0.052540921	0.092446619	8.04709	0.153659	5.8998
GCST90002742	LargeArteryStroke	Weighted median	6	1.07338	0.751695	1.53273	0.696826	-0.115694963	0.052540921	0.092446619	8.04709	0.153659	5.8998
GCST90002742	LargeArteryStroke	Weighted mode	6	1.23001	0.803974	1.8818	0.383776	-0.115694963	0.052540921	0.092446619	8.04709	0.153659	5.8998
GCST90002742	SmallVesselStroke	Inverse variance weighted	6	0.894833	0.605844	1.32167	0.57656	-0.123578945	0.056195171	0.092745421	11.5436	0.0416066	4.69309
GCST90002742	SmallVesselStroke	MR Egger	6	4.48264	1.03502	19.4143	0.115321	-0.123578945	0.056195171	0.092745421	11.5436	0.0416066	4.69309
GCST90002742	SmallVesselStroke	Simple mode	6	0.829357	0.44689	1.53916	0.578936	-0.123578945	0.056195171	0.092745421	11.5436	0.0416066	4.69309
GCST90002742	SmallVesselStroke	Weighted median	6	0.888571	0.606683	1.30144	0.543991	-0.123578945	0.056195171	0.092745421	11.5436	0.0416066	4.69309
GCST90002742	SmallVesselStroke	Weighted mode	6	0.791749	0.443594	1.41315	0.46532	-0.123578945	0.056195171	0.092745421	11.5436	0.0416066	4.69309
GCST90002742	Stroke	Inverse variance weighted	6	0.93973	0.861597	1.02495	0.160437	-0.019339122	0.016233881	0.299397501	5.19964	0.392005	32.0959
GCST90002742	Stroke	MR Egger	6	1.20845	0.792059	1.84375	0.429304	-0.019339122	0.016233881	0.299397501	5.19964	0.392005	32.0959
GCST90002742	Stroke	Simple mode	6	0.949115	0.817709	1.10164	0.522709	-0.019339122	0.016233881	0.299397501	5.19964	0.392005	32.0959
GCST90002742	Stroke	Weighted median	6	0.95209	0.855247	1.0599	0.369682	-0.019339122	0.016233881	0.299397501	5.19964	0.392005	32.0959
GCST90002742	Stroke	Weighted mode	6	0.959568	0.83765	1.09923	0.577546	-0.019339122	0.016233881	0.299397501	5.19964	0.392005	32.0959
GCST90002743	CardioEmbolicStroke	Inverse variance weighted	6	1.14571	0.869422	1.50981	0.333968	0.083612995	0.095061815	0.428763758	5.78011	0.216182	6.97989
GCST90002743	CardioEmbolicStroke	MR Egger	6	0.303515	0.0155167	5.93689	0.475855	0.083612995	0.095061815	0.428763758	5.78011	0.216182	6.97989
GCST90002743	CardioEmbolicStroke	Simple mode	6	1.40412	0.879679	2.2412	0.214115	0.083612995	0.095061815	0.428763758	5.78011	0.216182	6.97989
GCST90002743	CardioEmbolicStroke	Weighted median	6	1.34624	0.9873	1.83566	0.0602151	0.083612995	0.095061815	0.428763758	5.78011	0.216182	6.97989
GCST90002743	CardioEmbolicStroke	Weighted mode	6	1.40794	0.891527	2.22348	0.202162	0.083612995	0.095061815	0.428763758	5.78011	0.216182	6.97989
GCST90002743	IschemicStroke	Inverse variance weighted	6	1.02406	0.908232	1.15467	0.697805	0.050680502	0.037550441	0.248449398	6.73373	0.241208	22.4386
GCST90002743	IschemicStroke	MR Egger	6	0.457436	0.141179	1.48215	0.262223	0.050680502	0.037550441	0.248449398	6.73373	0.241208	22.4386
GCST90002743	IschemicStroke	Simple mode	6	0.946078	0.762727	1.1735	0.635469	0.050680502	0.037550441	0.248449398	6.73373	0.241208	22.4386
GCST90002743	IschemicStroke	Weighted median	6	0.990622	0.868918	1.12937	0.887956	0.050680502	0.037550441	0.248449398	6.73373	0.241208	22.4386
GCST90002743	IschemicStroke	Weighted mode	6	0.95129	0.767431	1.1792	0.667702	0.050680502	0.037550441	0.248449398	6.73373	0.241208	22.4386
GCST90002743	LargeArteryStroke	Inverse variance weighted	6	1.07142	0.782279	1.46743	0.667287	0.039472814	0.105449972	0.7271594	3.92161	0.416719	6.24753
GCST90002743	LargeArteryStroke	MR Egger	6	0.572514	0.0211905	15.4679	0.756835	0.039472814	0.105449972	0.7271594	3.92161	0.416719	6.24753
GCST90002743	LargeArteryStroke	Simple mode	6	1.174	0.677635	2.03396	0.591997	0.039472814	0.105449972	0.7271594	3.92161	0.416719	6.24753
GCST90002743	LargeArteryStroke	Weighted median	6	1.17438	0.802608	1.71835	0.407839	0.039472814	0.105449972	0.7271594	3.92161	0.416719	6.24753
GCST90002743	LargeArteryStroke	Weighted mode	6	1.174	0.683958	2.01516	0.585843	0.039472814	0.105449972	0.7271594	3.92161	0.416719	6.24753
GCST90002743	SmallVesselStroke	Inverse variance weighted	6	1.12053	0.798972	1.57149	0.509606	-0.119525734	0.112864961	0.349305565	6.73363	0.241216	4.99513
GCST90002743	SmallVesselStroke	MR Egger	6	7.47706	0.219398	254.818	0.326381	-0.119525734	0.112864961	0.349305565	6.73363	0.241216	4.99513
GCST90002743	SmallVesselStroke	Simple mode	6	1.21969	0.680756	2.18528	0.534021	-0.119525734	0.112864961	0.349305565	6.73363	0.241216	4.99513
GCST90002743	SmallVesselStroke	Weighted median	6	1.19288	0.828738	1.71703	0.342564	-0.119525734	0.112864961	0.349305565	6.73363	0.241216	4.99513
GCST90002743	SmallVesselStroke	Weighted mode	6	1.21434	0.694984	2.1218	0.525514	-0.119525734	0.112864961	0.349305565	6.73363	0.241216	4.99513
GCST90002743	Stroke	Inverse variance weighted	6	0.99818	0.881797	1.12992	0.977024	0.015093352	0.046095761	0.75975912	8.21651	0.0839613	22.9622
GCST90002743	Stroke	MR Egger	6	0.785035	0.18519	3.32782	0.759057	0.015093352	0.046095761	0.75975912	8.21651	0.0839613	22.9622
GCST90002743	Stroke	Simple mode	6	0.901353	0.741472	1.09571	0.34493	0.015093352	0.046095761	0.75975912	8.21651	0.0839613	22.9622
GCST90002743	Stroke	Weighted median	6	0.935418	0.823585	1.06244	0.304091	0.015093352	0.046095761	0.75975912	8.21651	0.0839613	22.9622
GCST90002743	Stroke	Weighted mode	6	0.898798	0.747678	1.08046	0.307445	0.015093352	0.046095761	0.75975912	8.21651	0.0839613	22.9622
GCST90002744	CardioEmbolicStroke	Inverse variance weighted	2	0.990226	0.642211	1.52683	0.964538	NA	NA	NA	0.00207172	0.963696	775.808
GCST90002744	IschemicStroke	Inverse variance weighted	2	0.906443	0.765054	1.07396	0.256254	NA	NA	NA	0.176703	0.674222	53.4144
GCST90002744	SmallVesselStroke	Inverse variance weighted	2	0.781479	0.459894	1.32794	0.362033	NA	NA	NA	0.468769	0.493554	5.01674
GCST90002744	Stroke	Inverse variance weighted	2	0.917407	0.783436	1.07429	0.284486	NA	NA	NA	0.218865	0.639906	65.834
GCST90002745	CardioEmbolicStroke	Inverse variance weighted	6	1.14789	0.9012	1.46211	0.263868	-0.003071474	0.026279352	0.912590193	2.17816	0.70303	15.2048
GCST90002745	CardioEmbolicStroke	MR Egger	6	1.20018	0.54733	2.63173	0.672387	-0.003071474	0.026279352	0.912590193	2.17816	0.70303	15.2048
GCST90002745	CardioEmbolicStroke	Simple mode	6	1.2796	0.851044	1.92396	0.289317	-0.003071474	0.026279352	0.912590193	2.17816	0.70303	15.2048
GCST90002745	CardioEmbolicStroke	Weighted median	6	1.22345	0.90855	1.64748	0.184074	-0.003071474	0.026279352	0.912590193	2.17816	0.70303	15.2048
GCST90002745	CardioEmbolicStroke	Weighted mode	6	1.26449	0.833976	1.91725	0.319445	-0.003071474	0.026279352	0.912590193	2.17816	0.70303	15.2048
GCST90002745	IschemicStroke	Inverse variance weighted	6	1.05585	0.950461	1.17293	0.311061	0.000479013	0.011511724	0.96880311	3.92874	0.415736	27.9626
GCST90002745	IschemicStroke	MR Egger	6	1.04862	0.746054	1.47389	0.798129	0.000479013	0.011511724	0.96880311	3.92874	0.415736	27.9626
GCST90002745	IschemicStroke	Simple mode	6	1.14661	0.927294	1.4178	0.262252	0.000479013	0.011511724	0.96880311	3.92874	0.415736	27.9626
GCST90002745	IschemicStroke	Weighted median	6	1.08192	0.948411	1.23421	0.241305	0.000479013	0.011511724	0.96880311	3.92874	0.415736	27.9626
GCST90002745	IschemicStroke	Weighted mode	6	1.14511	0.917782	1.42874	0.28385	0.000479013	0.011511724	0.96880311	3.92874	0.415736	27.9626
GCST90002745	LargeArteryStroke	Inverse variance weighted	6	1.04142	0.66397	1.63345	0.859709	0.08174382	0.036357353	0.087806135	9.89053	0.0783971	2.96921
GCST90002745	LargeArteryStroke	MR Egger	6	0.319783	0.108352	0.943789	0.107867	0.08174382	0.036357353	0.087806135	9.89053	0.0783971	2.96921
GCST90002745	LargeArteryStroke	Simple mode	6	1.13782	0.666871	1.94136	0.655702	0.08174382	0.036357353	0.087806135	9.89053	0.0783971	2.96921
GCST90002745	LargeArteryStroke	Weighted median	6	1.1295	0.751182	1.69836	0.558429	0.08174382	0.036357353	0.087806135	9.89053	0.0783971	2.96921
GCST90002745	LargeArteryStroke	Weighted mode	6	1.13273	0.692051	1.85401	0.641087	0.08174382	0.036357353	0.087806135	9.89053	0.0783971	2.96921
GCST90002745	SmallVesselStroke	Inverse variance weighted	6	1.16416	0.86376	1.56904	0.318186	0.046182779	0.032479405	0.22811451	4.80232	0.440479	7.57932
GCST90002745	SmallVesselStroke	MR Egger	6	0.598443	0.228093	1.57012	0.355725	0.046182779	0.032479405	0.22811451	4.80232	0.440479	7.57932
GCST90002745	SmallVesselStroke	Simple mode	6	1.19111	0.663888	2.13704	0.583064	0.046182779	0.032479405	0.22811451	4.80232	0.440479	7.57932
GCST90002745	SmallVesselStroke	Weighted median	6	1.15082	0.791236	1.67382	0.462381	0.046182779	0.032479405	0.22811451	4.80232	0.440479	7.57932
GCST90002745	SmallVesselStroke	Weighted mode	6	1.15296	0.682985	1.94633	0.617005	0.046182779	0.032479405	0.22811451	4.80232	0.440479	7.57932
GCST90002745	Stroke	Inverse variance weighted	6	1.04306	0.942682	1.15413	0.414122	-0.004083029	0.012270534	0.75603121	5.2472	0.26286	27.7031
GCST90002745	Stroke	MR Egger	6	1.10591	0.769825	1.58873	0.614919	-0.004083029	0.012270534	0.75603121	5.2472	0.26286	27.7031
GCST90002745	Stroke	Simple mode	6	1.16028	0.925135	1.4552	0.25459	-0.004083029	0.012270534	0.75603121	5.2472	0.26286	27.7031
GCST90002745	Stroke	Weighted median	6	1.05487	0.936069	1.18874	0.380912	-0.004083029	0.012270534	0.75603121	5.2472	0.26286	27.7031
GCST90002745	Stroke	Weighted mode	6	1.16197	0.934015	1.44555	0.235709	-0.004083029	0.012270534	0.75603121	5.2472	0.26286	27.7031
GCST90002746	CardioEmbolicStroke	Inverse variance weighted	8	0.871712	0.700921	1.08412	0.217183	-0.016660071	0.081027404	0.84389395	8.95061	0.176375	7.47383
GCST90002746	CardioEmbolicStroke	MR Egger	8	1.122	0.100015	12.587	0.928682	-0.016660071	0.081027404	0.84389395	8.95061	0.176375	7.47383
GCST90002746	CardioEmbolicStroke	Simple mode	8	0.988603	0.644276	1.51695	0.95962	-0.016660071	0.081027404	0.84389395	8.95061	0.176375	7.47383
GCST90002746	CardioEmbolicStroke	Weighted median	8	0.917465	0.706407	1.19158	0.518388	-0.016660071	0.081027404	0.84389395	8.95061	0.176375	7.47383
GCST90002746	CardioEmbolicStroke	Weighted mode	8	0.950424	0.640585	1.41013	0.80783	-0.016660071	0.081027404	0.84389395	8.95061	0.176375	7.47383
GCST90002746	IschemicStroke	Inverse variance weighted	8	0.962035	0.881968	1.04937	0.382652	0.026781748	0.030542374	0.414282191	6.18237	0.403075	29.1375
GCST90002746	IschemicStroke	MR Egger	8	0.640437	0.256819	1.59707	0.376083	0.026781748	0.030542374	0.414282191	6.18237	0.403075	29.1375
GCST90002746	IschemicStroke	Simple mode	8	0.911294	0.765669	1.08462	0.330483	0.026781748	0.030542374	0.414282191	6.18237	0.403075	29.1375
GCST90002746	IschemicStroke	Weighted median	8	0.935127	0.833908	1.04863	0.251152	0.026781748	0.030542374	0.414282191	6.18237	0.403075	29.1375
GCST90002746	IschemicStroke	Weighted mode	8	0.912395	0.770743	1.08008	0.322198	0.026781748	0.030542374	0.414282191	6.18237	0.403075	29.1375
GCST90002746	LargeArteryStroke	Inverse variance weighted	8	1.20454	0.930572	1.55917	0.157516	-0.008034182	0.088419701	0.930558073	2.57927	0.859492	9.44531
GCST90002746	LargeArteryStroke	MR Egger	8	1.3604	0.097332	19.0142	0.826677	-0.008034182	0.088419701	0.930558073	2.57927	0.859492	9.44531
GCST90002746	LargeArteryStroke	Simple mode	8	1.06033	0.643631	1.74681	0.824671	-0.008034182	0.088419701	0.930558073	2.57927	0.859492	9.44531
GCST90002746	LargeArteryStroke	Weighted median	8	1.13352	0.822613	1.56193	0.443558	-0.008034182	0.088419701	0.930558073	2.57927	0.859492	9.44531
GCST90002746	LargeArteryStroke	Weighted mode	8	1.04615	0.648581	1.68744	0.858491	-0.008034182	0.088419701	0.930558073	2.57927	0.859492	9.44531
GCST90002746	SmallVesselStroke	Inverse variance weighted	8	1.04064	0.628931	1.72186	0.876781	0.09383905	0.183129734	0.626668531	30.0786	3.79794e-05	2.27131
GCST90002746	SmallVesselStroke	MR Egger	8	0.251833	0.00107864	58.7959	0.637769	0.09383905	0.183129734	0.626668531	30.0786	3.79794e-05	2.27131
GCST90002746	SmallVesselStroke	Simple mode	8	0.837814	0.397834	1.76438	0.655568	0.09383905	0.183129734	0.626668531	30.0786	3.79794e-05	2.27131
GCST90002746	SmallVesselStroke	Weighted median	8	0.866463	0.605553	1.23979	0.432962	0.09383905	0.183129734	0.626668531	30.0786	3.79794e-05	2.27131
GCST90002746	SmallVesselStroke	Weighted mode	8	0.81429	0.460495	1.4399	0.502765	0.09383905	0.183129734	0.626668531	30.0786	3.79794e-05	2.27131
GCST90002746	Stroke	Inverse variance weighted	8	0.94405	0.854027	1.04356	0.260142	0.008839582	0.037133266	0.819763307	10.8938	0.0917154	23.3934
GCST90002746	Stroke	MR Egger	8	0.825448	0.271865	2.50626	0.746492	0.008839582	0.037133266	0.819763307	10.8938	0.0917154	23.3934
GCST90002746	Stroke	Simple mode	8	0.95456	0.78279	1.16402	0.659833	0.008839582	0.037133266	0.819763307	10.8938	0.0917154	23.3934
GCST90002746	Stroke	Weighted median	8	0.961962	0.862298	1.07315	0.487091	0.008839582	0.037133266	0.819763307	10.8938	0.0917154	23.3934
GCST90002746	Stroke	Weighted mode	8	0.961983	0.794595	1.16463	0.70292	0.008839582	0.037133266	0.819763307	10.8938	0.0917154	23.3934
GCST90002749	CardioEmbolicStroke	Inverse variance weighted	3	0.988016	0.703285	1.38802	0.944581	0.535264152	0.515819256	0.488223966	1.41438	0.493027	11.0548
GCST90002749	CardioEmbolicStroke	MR Egger	3	6.85117e-05	9.52509e-13	4927.89	0.48788	0.535264152	0.515819256	0.488223966	1.41438	0.493027	11.0548
GCST90002749	CardioEmbolicStroke	Simple mode	3	0.854873	0.535837	1.36386	0.578189	0.535264152	0.515819256	0.488223966	1.41438	0.493027	11.0548
GCST90002749	CardioEmbolicStroke	Weighted median	3	0.901832	0.582249	1.39683	0.643454	0.535264152	0.515819256	0.488223966	1.41438	0.493027	11.0548
GCST90002749	CardioEmbolicStroke	Weighted mode	3	0.856787	0.520261	1.41099	0.605427	0.535264152	0.515819256	0.488223966	1.41438	0.493027	11.0548
GCST90002749	IschemicStroke	Inverse variance weighted	3	0.907438	0.782825	1.05189	0.197468	0.22810529	0.224658592	0.49515378	0.603909	0.43709	17.972
GCST90002749	IschemicStroke	MR Egger	3	0.0153357	5.81091e-06	40.4729	0.487724	0.22810529	0.224658592	0.49515378	0.603909	0.43709	17.972
GCST90002749	IschemicStroke	Simple mode	3	0.848255	0.666764	1.07915	0.312232	0.22810529	0.224658592	0.49515378	0.603909	0.43709	17.972
GCST90002749	IschemicStroke	Weighted median	3	0.858734	0.705284	1.04557	0.129439	0.22810529	0.224658592	0.49515378	0.603909	0.43709	17.972
GCST90002749	IschemicStroke	Weighted mode	3	0.848781	0.677077	1.06403	0.291004	0.22810529	0.224658592	0.49515378	0.603909	0.43709	17.972
GCST90002749	LargeArteryStroke	Inverse variance weighted	3	1.14938	0.730506	1.80844	0.547133	-0.472746647	0.688701781	0.617034071	0.926679	0.335727	6.41178
GCST90002749	LargeArteryStroke	MR Egger	3	5416.93	1.75143e-07	167538041401922	0.612223	-0.472746647	0.688701781	0.617034071	0.926679	0.335727	6.41178
GCST90002749	LargeArteryStroke	Simple mode	3	1.27843	0.64013	2.55321	0.558428	-0.472746647	0.688701781	0.617034071	0.926679	0.335727	6.41178
GCST90002749	LargeArteryStroke	Weighted median	3	1.18238	0.656787	2.12858	0.576501	-0.472746647	0.688701781	0.617034071	0.926679	0.335727	6.41178
GCST90002749	LargeArteryStroke	Weighted mode	3	1.26787	0.609187	2.63875	0.59057	-0.472746647	0.688701781	0.617034071	0.926679	0.335727	6.41178
GCST90002749	SmallVesselStroke	Inverse variance weighted	3	1.12257	0.695629	1.81156	0.635824	-0.853772221	0.642184782	0.410550142	2.58648	0.274381	5.00373
GCST90002749	SmallVesselStroke	MR Egger	3	4.82941e+06	0.000798764	2.91992e+16	0.4083	-0.853772221	0.642184782	0.410550142	2.58648	0.274381	5.00373
GCST90002749	SmallVesselStroke	Simple mode	3	0.895762	0.445552	1.80089	0.786574	-0.853772221	0.642184782	0.410550142	2.58648	0.274381	5.00373
GCST90002749	SmallVesselStroke	Weighted median	3	0.983135	0.564488	1.71227	0.952088	-0.853772221	0.642184782	0.410550142	2.58648	0.274381	5.00373
GCST90002749	SmallVesselStroke	Weighted mode	3	0.895762	0.430343	1.86453	0.796255	-0.853772221	0.642184782	0.410550142	2.58648	0.274381	5.00373
GCST90002749	Stroke	Inverse variance weighted	3	0.863179	0.753226	0.989182	0.0343053	0.015572179	0.206460917	0.952074115	0.0344133	0.85283	16.534
GCST90002749	Stroke	MR Egger	3	0.653314	0.000468568	910.901	0.926957	0.015572179	0.206460917	0.952074115	0.0344133	0.85283	16.534
GCST90002749	Stroke	Simple mode	3	0.859733	0.713247	1.03631	0.253668	0.015572179	0.206460917	0.952074115	0.0344133	0.85283	16.534
GCST90002749	Stroke	Weighted median	3	0.862406	0.735281	1.01151	0.068856	0.015572179	0.206460917	0.952074115	0.0344133	0.85283	16.534
GCST90002749	Stroke	Weighted mode	3	0.860097	0.717157	1.03153	0.245611	0.015572179	0.206460917	0.952074115	0.0344133	0.85283	16.534
GCST90002752	CardioEmbolicStroke	Inverse variance weighted	2	0.575693	0.345095	0.960381	0.0344449	NA	NA	NA	0.206801	0.649286	3.45951
GCST90002752	IschemicStroke	Inverse variance weighted	2	0.974476	0.760059	1.24938	0.838408	NA	NA	NA	1.31934	0.250711	17.2121
GCST90002752	Stroke	Inverse variance weighted	2	0.940518	0.769507	1.14953	0.549207	NA	NA	NA	0.0274848	0.868326	48.7312
GCST90002754	CardioEmbolicStroke	Inverse variance weighted	7	1.01838	0.809832	1.28064	0.876192	-0.045132852	0.054161255	0.442646365	1.45521	0.962414	26.0916
GCST90002754	CardioEmbolicStroke	MR Egger	7	1.82333	0.454602	7.31304	0.435351	-0.045132852	0.054161255	0.442646365	1.45521	0.962414	26.0916
GCST90002754	CardioEmbolicStroke	Simple mode	7	0.957514	0.633193	1.44795	0.843785	-0.045132852	0.054161255	0.442646365	1.45521	0.962414	26.0916
GCST90002754	CardioEmbolicStroke	Weighted median	7	1.01162	0.775638	1.31939	0.932083	-0.045132852	0.054161255	0.442646365	1.45521	0.962414	26.0916
GCST90002754	CardioEmbolicStroke	Weighted mode	7	0.999909	0.674685	1.4819	0.999654	-0.045132852	0.054161255	0.442646365	1.45521	0.962414	26.0916
GCST90002754	IschemicStroke	Inverse variance weighted	15	0.752814	0.680645	0.832635	3.34701e-08	0.021293689	0.018521796	0.270997134	22.3488	0.0717251	9.69191
GCST90002754	IschemicStroke	MR Egger	15	0.568073	0.347925	0.92752	0.0415698	0.021293689	0.018521796	0.270997134	22.3488	0.0717251	9.69191
GCST90002754	IschemicStroke	Simple mode	15	0.682605	0.559633	0.832597	0.00207911	0.021293689	0.018521796	0.270997134	22.3488	0.0717251	9.69191
GCST90002754	IschemicStroke	Weighted median	15	0.725174	0.64632	0.813648	4.46781e-08	0.021293689	0.018521796	0.270997134	22.3488	0.0717251	9.69191
GCST90002754	IschemicStroke	Weighted mode	15	0.685541	0.562576	0.835384	0.002182	0.021293689	0.018521796	0.270997134	22.3488	0.0717251	9.69191
GCST90002754	LargeArteryStroke	Inverse variance weighted	9	0.47751	0.321867	0.708417	0.000239799	0.215306519	0.071424642	0.01953869	15.1354	0.0565661	1.07889
GCST90002754	LargeArteryStroke	MR Egger	9	0.0298145	0.00480158	0.185127	0.00697888	0.215306519	0.071424642	0.01953869	15.1354	0.0565661	1.07889
GCST90002754	LargeArteryStroke	Simple mode	9	0.394424	0.230059	0.676217	0.00960656	0.215306519	0.071424642	0.01953869	15.1354	0.0565661	1.07889
GCST90002754	LargeArteryStroke	Weighted median	9	0.415562	0.277495	0.622322	2.02569e-05	0.215306519	0.071424642	0.01953869	15.1354	0.0565661	1.07889
GCST90002754	LargeArteryStroke	Weighted mode	9	0.377499	0.222034	0.641817	0.00700605	0.215306519	0.071424642	0.01953869	15.1354	0.0565661	1.07889
GCST90002754	SmallVesselStroke	Inverse variance weighted	7	0.813887	0.54425	1.21711	0.315846	0.219125688	0.066058746	0.021074516	12.3844	0.0539226	3.88527
GCST90002754	SmallVesselStroke	MR Egger	7	0.0483988	0.00892157	0.26256	0.0171006	0.219125688	0.066058746	0.021074516	12.3844	0.0539226	3.88527
GCST90002754	SmallVesselStroke	Simple mode	7	0.594138	0.348249	1.01364	0.104667	0.219125688	0.066058746	0.021074516	12.3844	0.0539226	3.88527
GCST90002754	SmallVesselStroke	Weighted median	7	0.668491	0.442733	1.00937	0.0554097	0.219125688	0.066058746	0.021074516	12.3844	0.0539226	3.88527
GCST90002754	SmallVesselStroke	Weighted mode	7	0.590981	0.336792	1.03702	0.116453	0.219125688	0.066058746	0.021074516	12.3844	0.0539226	3.88527
GCST90002754	Stroke	Inverse variance weighted	15	0.832788	0.759333	0.913349	0.000102806	0.017584249	0.017132183	0.323429265	22.3281	0.072119	15.8181
GCST90002754	Stroke	MR Egger	15	0.659921	0.419211	1.03885	0.0958646	0.017584249	0.017132183	0.323429265	22.3281	0.072119	15.8181
GCST90002754	Stroke	Simple mode	15	0.781179	0.6571	0.928688	0.0142269	0.017584249	0.017132183	0.323429265	22.3281	0.072119	15.8181
GCST90002754	Stroke	Weighted median	15	0.806064	0.724561	0.896736	7.36858e-05	0.017584249	0.017132183	0.323429265	22.3281	0.072119	15.8181
GCST90002754	Stroke	Weighted mode	15	0.787585	0.662841	0.935806	0.0167853	0.017584249	0.017132183	0.323429265	22.3281	0.072119	15.8181
GCST90002755	CardioEmbolicStroke	Inverse variance weighted	5	1.00233	0.714436	1.40623	0.989266	0.083150449	0.077505644	0.36196955	8.60634	0.0717286	7.9083
GCST90002755	CardioEmbolicStroke	MR Egger	5	0.332543	0.0431149	2.56489	0.368369	0.083150449	0.077505644	0.36196955	8.60634	0.0717286	7.9083
GCST90002755	CardioEmbolicStroke	Simple mode	5	0.809838	0.483416	1.35667	0.467885	0.083150449	0.077505644	0.36196955	8.60634	0.0717286	7.9083
GCST90002755	CardioEmbolicStroke	Weighted median	5	0.882583	0.635547	1.22564	0.455951	0.083150449	0.077505644	0.36196955	8.60634	0.0717286	7.9083
GCST90002755	CardioEmbolicStroke	Weighted mode	5	0.817995	0.50802	1.31711	0.454895	0.083150449	0.077505644	0.36196955	8.60634	0.0717286	7.9083
GCST90002755	IschemicStroke	Inverse variance weighted	5	0.960422	0.77485	1.19044	0.712392	0.094653857	0.024216037	0.029747529	17.6065	0.00147285	14.4329
GCST90002755	IschemicStroke	MR Egger	5	0.273504	0.144491	0.51771	0.0283377	0.094653857	0.024216037	0.029747529	17.6065	0.00147285	14.4329
GCST90002755	IschemicStroke	Simple mode	5	0.899591	0.770051	1.05092	0.253121	0.094653857	0.024216037	0.029747529	17.6065	0.00147285	14.4329
GCST90002755	IschemicStroke	Weighted median	5	0.919851	0.80007	1.05756	0.240516	0.094653857	0.024216037	0.029747529	17.6065	0.00147285	14.4329
GCST90002755	IschemicStroke	Weighted mode	5	0.903743	0.780039	1.04707	0.249052	0.094653857	0.024216037	0.029747529	17.6065	0.00147285	14.4329
GCST90002755	LargeArteryStroke	Inverse variance weighted	5	1.07294	0.587873	1.95823	0.818606	0.231351931	0.091749566	0.086058908	15.338	0.00404925	3.14576
GCST90002755	LargeArteryStroke	MR Egger	5	0.0502071	0.00449871	0.560327	0.0932786	0.231351931	0.091749566	0.086058908	15.338	0.00404925	3.14576
GCST90002755	LargeArteryStroke	Simple mode	5	0.851321	0.387851	1.86862	0.708709	0.231351931	0.091749566	0.086058908	15.338	0.00404925	3.14576
GCST90002755	LargeArteryStroke	Weighted median	5	0.98178	0.6257	1.5405	0.936235	0.231351931	0.091749566	0.086058908	15.338	0.00404925	3.14576
GCST90002755	LargeArteryStroke	Weighted mode	5	0.80046	0.411969	1.5553	0.54721	0.231351931	0.091749566	0.086058908	15.338	0.00404925	3.14576
GCST90002755	SmallVesselStroke	Inverse variance weighted	5	1.34623	1.01212	1.79062	0.0410751	0.004705731	0.067063393	0.9484752	0.947182	0.814029	7.44293
GCST90002755	SmallVesselStroke	MR Egger	5	1.26483	0.216456	7.39083	0.81109	0.004705731	0.067063393	0.9484752	0.947182	0.814029	7.44293
GCST90002755	SmallVesselStroke	Simple mode	5	1.3094	0.838584	2.04454	0.301368	0.004705731	0.067063393	0.9484752	0.947182	0.814029	7.44293
GCST90002755	SmallVesselStroke	Weighted median	5	1.34063	0.95777	1.87654	0.0875392	0.004705731	0.067063393	0.9484752	0.947182	0.814029	7.44293
GCST90002755	SmallVesselStroke	Weighted mode	5	1.29328	0.837302	1.99756	0.310769	0.004705731	0.067063393	0.9484752	0.947182	0.814029	7.44293
GCST90002755	Stroke	Inverse variance weighted	5	0.971746	0.796098	1.18615	0.778124	0.083357354	0.02512181	0.045117169	17.8124	0.00134273	16.5662
GCST90002755	Stroke	MR Egger	5	0.321332	0.165699	0.623141	0.0437417	0.083357354	0.02512181	0.045117169	17.8124	0.00134273	16.5662
GCST90002755	Stroke	Simple mode	5	0.900615	0.783527	1.0352	0.214712	0.083357354	0.02512181	0.045117169	17.8124	0.00134273	16.5662
GCST90002755	Stroke	Weighted median	5	0.900925	0.797021	1.01838	0.0951642	0.083357354	0.02512181	0.045117169	17.8124	0.00134273	16.5662
GCST90002755	Stroke	Weighted mode	5	0.904305	0.800851	1.02112	0.17996	0.083357354	0.02512181	0.045117169	17.8124	0.00134273	16.5662
GCST90002756	CardioEmbolicStroke	Inverse variance weighted	3	1.12022	0.735839	1.7054	0.596493	0.062020552	0.066253063	0.520998263	1.75108	0.185741	8.27845
GCST90002756	CardioEmbolicStroke	MR Egger	3	0.511418	0.0936078	2.79409	0.580668	0.062020552	0.066253063	0.520998263	1.75108	0.185741	8.27845
GCST90002756	CardioEmbolicStroke	Simple mode	3	1.36299	0.772856	2.40375	0.396686	0.062020552	0.066253063	0.520998263	1.75108	0.185741	8.27845
GCST90002756	CardioEmbolicStroke	Weighted median	3	1.26059	0.815847	1.94776	0.296868	0.062020552	0.066253063	0.520998263	1.75108	0.185741	8.27845
GCST90002756	CardioEmbolicStroke	Weighted mode	3	1.36789	0.791897	2.36283	0.378023	0.062020552	0.066253063	0.520998263	1.75108	0.185741	8.27845
GCST90002756	IschemicStroke	Inverse variance weighted	3	0.993008	0.861336	1.14481	0.922981	0.00765856	0.021886031	0.785706351	0.0266658	0.870285	126.955
GCST90002756	IschemicStroke	MR Egger	3	0.901999	0.516839	1.57419	0.778314	0.00765856	0.021886031	0.785706351	0.0266658	0.870285	126.955
GCST90002756	IschemicStroke	Simple mode	3	0.985549	0.815784	1.19064	0.893888	0.00765856	0.021886031	0.785706351	0.0266658	0.870285	126.955
GCST90002756	IschemicStroke	Weighted median	3	0.991283	0.837804	1.17288	0.918749	0.00765856	0.021886031	0.785706351	0.0266658	0.870285	126.955
GCST90002756	IschemicStroke	Weighted mode	3	0.985136	0.817388	1.18731	0.889496	0.00765856	0.021886031	0.785706351	0.0266658	0.870285	126.955
GCST90002756	LargeArteryStroke	Inverse variance weighted	3	0.657545	0.374618	1.15415	0.14414	-0.12241502	0.066014005	0.314848712	3.43878	0.179175	5.44645
GCST90002756	LargeArteryStroke	MR Egger	3	3.05837	0.569787	16.416	0.416506	-0.12241502	0.066014005	0.314848712	3.43878	0.179175	5.44645
GCST90002756	LargeArteryStroke	Simple mode	3	0.884473	0.442498	1.7679	0.761422	-0.12241502	0.066014005	0.314848712	3.43878	0.179175	5.44645
GCST90002756	LargeArteryStroke	Weighted median	3	0.873427	0.485511	1.57128	0.651486	-0.12241502	0.066014005	0.314848712	3.43878	0.179175	5.44645
GCST90002756	LargeArteryStroke	Weighted mode	3	0.884473	0.450995	1.73459	0.755083	-0.12241502	0.066014005	0.314848712	3.43878	0.179175	5.44645
GCST90002756	SmallVesselStroke	Inverse variance weighted	3	0.621968	0.415535	0.930954	0.0210167	0.049227583	0.061883574	0.572202273	0.52455	0.468907	2.81918
GCST90002756	SmallVesselStroke	MR Egger	3	0.33486	0.069111	1.62248	0.40388	0.049227583	0.061883574	0.572202273	0.52455	0.468907	2.81918
GCST90002756	SmallVesselStroke	Simple mode	3	0.695063	0.375024	1.28822	0.367285	0.049227583	0.061883574	0.572202273	0.52455	0.468907	2.81918
GCST90002756	SmallVesselStroke	Weighted median	3	0.665716	0.402843	1.10013	0.112363	0.049227583	0.061883574	0.572202273	0.52455	0.468907	2.81918
GCST90002756	SmallVesselStroke	Weighted mode	3	0.702013	0.378703	1.30134	0.377949	0.049227583	0.061883574	0.572202273	0.52455	0.468907	2.81918
GCST90002756	Stroke	Inverse variance weighted	3	0.941774	0.826334	1.07334	0.368568	0.009471999	0.020096883	0.719607883	0.222605	0.894668	43.9769
GCST90002756	Stroke	MR Egger	3	0.836094	0.501092	1.39506	0.617502	0.009471999	0.020096883	0.719607883	0.222605	0.894668	43.9769
GCST90002756	Stroke	Simple mode	3	0.920318	0.767381	1.10373	0.465003	0.009471999	0.020096883	0.719607883	0.222605	0.894668	43.9769
GCST90002756	Stroke	Weighted median	3	0.924443	0.789118	1.08298	0.33061	0.009471999	0.020096883	0.719607883	0.222605	0.894668	43.9769
GCST90002756	Stroke	Weighted mode	3	0.920318	0.778211	1.08837	0.434223	0.009471999	0.020096883	0.719607883	0.222605	0.894668	43.9769
GCST90002759	CardioEmbolicStroke	Inverse variance weighted	11	0.924716	0.734723	1.16384	0.50477	-0.018386632	0.037907959	0.639239978	15.2177	0.0851281	7.08709
GCST90002759	CardioEmbolicStroke	MR Egger	11	1.20306	0.404517	3.578	0.747163	-0.018386632	0.037907959	0.639239978	15.2177	0.0851281	7.08709
GCST90002759	CardioEmbolicStroke	Simple mode	11	1.04755	0.724883	1.51383	0.809706	-0.018386632	0.037907959	0.639239978	15.2177	0.0851281	7.08709
GCST90002759	CardioEmbolicStroke	Weighted median	11	1.03213	0.797607	1.3356	0.809986	-0.018386632	0.037907959	0.639239978	15.2177	0.0851281	7.08709
GCST90002759	CardioEmbolicStroke	Weighted mode	11	1.04006	0.739408	1.46296	0.826028	-0.018386632	0.037907959	0.639239978	15.2177	0.0851281	7.08709
GCST90002759	IschemicStroke	Inverse variance weighted	23	0.78515	0.73653	0.836981	1.20539e-13	0.006947928	0.009336596	0.465025354	9.24177	0.987181	18.9554
GCST90002759	IschemicStroke	MR Egger	23	0.712063	0.546207	0.928283	0.0203308	0.006947928	0.009336596	0.465025354	9.24177	0.987181	18.9554
GCST90002759	IschemicStroke	Simple mode	23	0.772172	0.672097	0.887149	0.00140782	0.006947928	0.009336596	0.465025354	9.24177	0.987181	18.9554
GCST90002759	IschemicStroke	Weighted median	23	0.782554	0.715804	0.85553	7.03859e-08	0.006947928	0.009336596	0.465025354	9.24177	0.987181	18.9554
GCST90002759	IschemicStroke	Weighted mode	23	0.776569	0.682199	0.883993	0.000922542	0.006947928	0.009336596	0.465025354	9.24177	0.987181	18.9554
GCST90002759	LargeArteryStroke	Inverse variance weighted	14	0.543569	0.430484	0.686361	3.01488e-07	0.060073166	0.043716318	0.194514411	13.2006	0.432439	1.31462
GCST90002759	LargeArteryStroke	MR Egger	14	0.236219	0.0703678	0.792968	0.0376965	0.060073166	0.043716318	0.194514411	13.2006	0.432439	1.31462
GCST90002759	LargeArteryStroke	Simple mode	14	0.644282	0.377537	1.09949	0.130928	0.060073166	0.043716318	0.194514411	13.2006	0.432439	1.31462
GCST90002759	LargeArteryStroke	Weighted median	14	0.629295	0.448481	0.883007	0.00736349	0.060073166	0.043716318	0.194514411	13.2006	0.432439	1.31462
GCST90002759	LargeArteryStroke	Weighted mode	14	0.664446	0.430517	1.02548	0.0877278	0.060073166	0.043716318	0.194514411	13.2006	0.432439	1.31462
GCST90002759	SmallVesselStroke	Inverse variance weighted	9	0.799594	0.633782	1.00879	0.0592645	-0.002286248	0.046441564	0.962112388	3.83211	0.798899	11.2192
GCST90002759	SmallVesselStroke	MR Egger	9	0.825349	0.228689	2.97872	0.77792	-0.002286248	0.046441564	0.962112388	3.83211	0.798899	11.2192
GCST90002759	SmallVesselStroke	Simple mode	9	0.865726	0.516731	1.45043	0.598883	-0.002286248	0.046441564	0.962112388	3.83211	0.798899	11.2192
GCST90002759	SmallVesselStroke	Weighted median	9	0.804044	0.594255	1.0879	0.1574	-0.002286248	0.046441564	0.962112388	3.83211	0.798899	11.2192
GCST90002759	SmallVesselStroke	Weighted mode	9	0.870897	0.53588	1.41536	0.592164	-0.002286248	0.046441564	0.962112388	3.83211	0.798899	11.2192
GCST90002759	Stroke	Inverse variance weighted	24	0.839092	0.79209	0.888882	2.44592e-09	-0.003518027	0.008424485	0.680290267	10.4432	0.981822	30.9982
GCST90002759	Stroke	MR Egger	24	0.881493	0.694481	1.11887	0.311088	-0.003518027	0.008424485	0.680290267	10.4432	0.981822	30.9982
GCST90002759	Stroke	Simple mode	24	0.82091	0.715284	0.942133	0.00997868	-0.003518027	0.008424485	0.680290267	10.4432	0.981822	30.9982
GCST90002759	Stroke	Weighted median	24	0.821488	0.760121	0.88781	6.90378e-07	-0.003518027	0.008424485	0.680290267	10.4432	0.981822	30.9982
GCST90002759	Stroke	Weighted mode	24	0.817644	0.723817	0.923633	0.00363782	-0.003518027	0.008424485	0.680290267	10.4432	0.981822	30.9982
GCST90002760	CardioEmbolicStroke	Inverse variance weighted	5	0.765729	0.585073	1.00217	0.0518677	0.029632902	0.183899324	0.882225878	3.32058	0.344788	5.20668
GCST90002760	CardioEmbolicStroke	MR Egger	5	0.476348	0.00147019	154.338	0.817709	0.029632902	0.183899324	0.882225878	3.32058	0.344788	5.20668
GCST90002760	CardioEmbolicStroke	Simple mode	5	0.889622	0.5588	1.4163	0.64786	0.029632902	0.183899324	0.882225878	3.32058	0.344788	5.20668
GCST90002760	CardioEmbolicStroke	Weighted median	5	0.874615	0.626085	1.2218	0.432171	0.029632902	0.183899324	0.882225878	3.32058	0.344788	5.20668
GCST90002760	CardioEmbolicStroke	Weighted mode	5	0.889622	0.588607	1.34458	0.60846	0.029632902	0.183899324	0.882225878	3.32058	0.344788	5.20668
GCST90002760	IschemicStroke	Inverse variance weighted	5	0.921675	0.789165	1.07644	0.303045	-0.143074834	0.072703477	0.143737432	7.53294	0.110266	16.5012
GCST90002760	IschemicStroke	MR Egger	5	9.00973	0.927308	87.5385	0.154399	-0.143074834	0.072703477	0.143737432	7.53294	0.110266	16.5012
GCST90002760	IschemicStroke	Simple mode	5	0.825213	0.635128	1.07219	0.223761	-0.143074834	0.072703477	0.143737432	7.53294	0.110266	16.5012
GCST90002760	IschemicStroke	Weighted median	5	0.881912	0.747732	1.04017	0.135625	-0.143074834	0.072703477	0.143737432	7.53294	0.110266	16.5012
GCST90002760	IschemicStroke	Weighted mode	5	0.823497	0.622777	1.08891	0.244733	-0.143074834	0.072703477	0.143737432	7.53294	0.110266	16.5012
GCST90002760	LargeArteryStroke	Inverse variance weighted	4	0.977266	0.645892	1.47865	0.913329	-0.522377429	0.279024304	0.202070074	3.59921	0.308122	5.76257
GCST90002760	LargeArteryStroke	MR Egger	4	4513.11	0.652472	3.1217e+07	0.203128	-0.522377429	0.279024304	0.202070074	3.59921	0.308122	5.76257
GCST90002760	LargeArteryStroke	Simple mode	4	0.831603	0.381654	1.81202	0.674208	-0.522377429	0.279024304	0.202070074	3.59921	0.308122	5.76257
GCST90002760	LargeArteryStroke	Weighted median	4	0.925703	0.580321	1.47664	0.745913	-0.522377429	0.279024304	0.202070074	3.59921	0.308122	5.76257
GCST90002760	LargeArteryStroke	Weighted mode	4	0.827514	0.406604	1.68414	0.637623	-0.522377429	0.279024304	0.202070074	3.59921	0.308122	5.76257
GCST90002760	SmallVesselStroke	Inverse variance weighted	4	0.975676	0.55009	1.73052	0.932878	-0.577244099	0.325814146	0.21845502	8.20284	0.0420005	3.61882
GCST90002760	SmallVesselStroke	MR Egger	4	10814.4	0.359237	3.25556e+08	0.219536	-0.577244099	0.325814146	0.21845502	8.20284	0.0420005	3.61882
GCST90002760	SmallVesselStroke	Simple mode	4	0.790029	0.389998	1.60038	0.55956	-0.577244099	0.325814146	0.21845502	8.20284	0.0420005	3.61882
GCST90002760	SmallVesselStroke	Weighted median	4	0.82445	0.516332	1.31643	0.418795	-0.577244099	0.325814146	0.21845502	8.20284	0.0420005	3.61882
GCST90002760	SmallVesselStroke	Weighted mode	4	0.790029	0.343655	1.8162	0.617632	-0.577244099	0.325814146	0.21845502	8.20284	0.0420005	3.61882
GCST90002760	Stroke	Inverse variance weighted	5	0.956446	0.802923	1.13932	0.617883	-0.122961857	0.100993095	0.310435348	11.2582	0.02381	16.2592
GCST90002760	Stroke	MR Egger	5	6.77796	0.288513	159.233	0.320245	-0.122961857	0.100993095	0.310435348	11.2582	0.02381	16.2592
GCST90002760	Stroke	Simple mode	5	0.872532	0.711287	1.07033	0.260974	-0.122961857	0.100993095	0.310435348	11.2582	0.02381	16.2592
GCST90002760	Stroke	Weighted median	5	0.912251	0.780047	1.06686	0.250241	-0.122961857	0.100993095	0.310435348	11.2582	0.02381	16.2592
GCST90002760	Stroke	Weighted mode	5	0.860699	0.710891	1.04208	0.198974	-0.122961857	0.100993095	0.310435348	11.2582	0.02381	16.2592
GCST90002761	CardioEmbolicStroke	Inverse variance weighted	9	1.07347	0.8858	1.3009	0.469603	-0.046903441	0.032682528	0.194385328	3.48209	0.900575	18.8148
GCST90002761	CardioEmbolicStroke	MR Egger	9	1.95376	0.843327	4.52633	0.162149	-0.046903441	0.032682528	0.194385328	3.48209	0.900575	18.8148
GCST90002761	CardioEmbolicStroke	Simple mode	9	1.00251	0.689944	1.45668	0.989826	-0.046903441	0.032682528	0.194385328	3.48209	0.900575	18.8148
GCST90002761	CardioEmbolicStroke	Weighted median	9	1.02321	0.798469	1.31121	0.856092	-0.046903441	0.032682528	0.194385328	3.48209	0.900575	18.8148
GCST90002761	CardioEmbolicStroke	Weighted mode	9	1.00505	0.681905	1.48133	0.980324	-0.046903441	0.032682528	0.194385328	3.48209	0.900575	18.8148
GCST90002761	IschemicStroke	Inverse variance weighted	19	0.790123	0.738946	0.844844	5.38836e-12	0.013519666	0.012287241	0.286537966	18.4048	0.429303	16.0963
GCST90002761	IschemicStroke	MR Egger	19	0.665714	0.487111	0.909804	0.0205774	0.013519666	0.012287241	0.286537966	18.4048	0.429303	16.0963
GCST90002761	IschemicStroke	Simple mode	19	0.754732	0.62822	0.906721	0.00758457	0.013519666	0.012287241	0.286537966	18.4048	0.429303	16.0963
GCST90002761	IschemicStroke	Weighted median	19	0.785175	0.711136	0.866923	1.70128e-06	0.013519666	0.012287241	0.286537966	18.4048	0.429303	16.0963
GCST90002761	IschemicStroke	Weighted mode	19	0.78341	0.655678	0.936026	0.0150288	0.013519666	0.012287241	0.286537966	18.4048	0.429303	16.0963
GCST90002761	LargeArteryStroke	Inverse variance weighted	13	0.509226	0.40315	0.643213	1.48952e-08	0.104849989	0.042180253	0.030262506	12.1348	0.434917	1.53553
GCST90002761	LargeArteryStroke	MR Egger	13	0.135259	0.0463578	0.394647	0.00374253	0.104849989	0.042180253	0.030262506	12.1348	0.434917	1.53553
GCST90002761	LargeArteryStroke	Simple mode	13	0.486233	0.260782	0.90659	0.0425519	0.104849989	0.042180253	0.030262506	12.1348	0.434917	1.53553
GCST90002761	LargeArteryStroke	Weighted median	13	0.470753	0.335532	0.66047	1.29479e-05	0.104849989	0.042180253	0.030262506	12.1348	0.434917	1.53553
GCST90002761	LargeArteryStroke	Weighted mode	13	0.466381	0.26268	0.828044	0.0230455	0.104849989	0.042180253	0.030262506	12.1348	0.434917	1.53553
GCST90002761	SmallVesselStroke	Inverse variance weighted	9	0.76232	0.602597	0.964379	0.0236747	0.002782133	0.040368545	0.946982025	5.62336	0.58435	8.25916
GCST90002761	SmallVesselStroke	MR Egger	9	0.735911	0.262753	2.06112	0.577813	0.002782133	0.040368545	0.946982025	5.62336	0.58435	8.25916
GCST90002761	SmallVesselStroke	Simple mode	9	0.784483	0.487542	1.26228	0.346493	0.002782133	0.040368545	0.946982025	5.62336	0.58435	8.25916
GCST90002761	SmallVesselStroke	Weighted median	9	0.800277	0.58958	1.08627	0.152951	0.002782133	0.040368545	0.946982025	5.62336	0.58435	8.25916
GCST90002761	SmallVesselStroke	Weighted mode	9	0.787278	0.5005	1.23838	0.330987	0.002782133	0.040368545	0.946982025	5.62336	0.58435	8.25916
GCST90002761	Stroke	Inverse variance weighted	19	0.852781	0.798201	0.911092	2.36754e-06	0.009544887	0.012407215	0.452271538	20.6994	0.240025	24.0139
GCST90002761	Stroke	MR Egger	19	0.755719	0.551494	1.03557	0.0994733	0.009544887	0.012407215	0.452271538	20.6994	0.240025	24.0139
GCST90002761	Stroke	Simple mode	19	0.833819	0.698614	0.995191	0.059272	0.009544887	0.012407215	0.452271538	20.6994	0.240025	24.0139
GCST90002761	Stroke	Weighted median	19	0.865804	0.790926	0.94777	0.00179401	0.009544887	0.012407215	0.452271538	20.6994	0.240025	24.0139
GCST90002761	Stroke	Weighted mode	19	0.852618	0.719382	1.01053	0.0824442	0.009544887	0.012407215	0.452271538	20.6994	0.240025	24.0139
GCST90002762	CardioEmbolicStroke	Inverse variance weighted	6	1.07628	0.853967	1.35648	0.533456	-0.027264346	0.029760972	0.411442714	4.65427	0.324645	11.5847
GCST90002762	CardioEmbolicStroke	MR Egger	6	1.54292	0.689368	3.45333	0.350912	-0.027264346	0.029760972	0.411442714	4.65427	0.324645	11.5847
GCST90002762	CardioEmbolicStroke	Simple mode	6	1.27477	0.835019	1.94611	0.311793	-0.027264346	0.029760972	0.411442714	4.65427	0.324645	11.5847
GCST90002762	CardioEmbolicStroke	Weighted median	6	1.23217	0.940269	1.61468	0.130151	-0.027264346	0.029760972	0.411442714	4.65427	0.324645	11.5847
GCST90002762	CardioEmbolicStroke	Weighted mode	6	1.26233	0.848927	1.87705	0.30183	-0.027264346	0.029760972	0.411442714	4.65427	0.324645	11.5847
GCST90002762	IschemicStroke	Inverse variance weighted	6	1.04554	0.95058	1.14999	0.35929	-0.008192573	0.01276794	0.55602111	4.49514	0.343124	30.2927
GCST90002762	IschemicStroke	MR Egger	6	1.16408	0.825889	1.64074	0.434566	-0.008192573	0.01276794	0.55602111	4.49514	0.343124	30.2927
GCST90002762	IschemicStroke	Simple mode	6	1.12748	0.928994	1.36836	0.278791	-0.008192573	0.01276794	0.55602111	4.49514	0.343124	30.2927
GCST90002762	IschemicStroke	Weighted median	6	1.08745	0.962008	1.22924	0.180051	-0.008192573	0.01276794	0.55602111	4.49514	0.343124	30.2927
GCST90002762	IschemicStroke	Weighted mode	6	1.12169	0.942717	1.33463	0.251937	-0.008192573	0.01276794	0.55602111	4.49514	0.343124	30.2927
GCST90002762	LargeArteryStroke	Inverse variance weighted	6	1.26727	0.946999	1.69585	0.111022	0.040257359	0.036914965	0.336765232	2.57712	0.764839	10.8385
GCST90002762	LargeArteryStroke	MR Egger	6	0.7463	0.275861	2.019	0.595289	0.040257359	0.036914965	0.336765232	2.57712	0.764839	10.8385
GCST90002762	LargeArteryStroke	Simple mode	6	1.1192	0.700079	1.78923	0.657847	0.040257359	0.036914965	0.336765232	2.57712	0.764839	10.8385
GCST90002762	LargeArteryStroke	Weighted median	6	1.13696	0.787201	1.64213	0.493757	0.040257359	0.036914965	0.336765232	2.57712	0.764839	10.8385
GCST90002762	LargeArteryStroke	Weighted mode	6	1.10904	0.731931	1.68043	0.646116	0.040257359	0.036914965	0.336765232	2.57712	0.764839	10.8385
GCST90002762	SmallVesselStroke	Inverse variance weighted	6	1.36634	1.04411	1.788	0.0229311	0.034021877	0.034019871	0.373875655	1.39507	0.924852	9.84473
GCST90002762	SmallVesselStroke	MR Egger	6	0.873782	0.349428	2.18499	0.787271	0.034021877	0.034019871	0.373875655	1.39507	0.924852	9.84473
GCST90002762	SmallVesselStroke	Simple mode	6	1.52628	0.953106	2.44416	0.13871	0.034021877	0.034019871	0.373875655	1.39507	0.924852	9.84473
GCST90002762	SmallVesselStroke	Weighted median	6	1.41713	1.02913	1.9514	0.0326849	0.034021877	0.034019871	0.373875655	1.39507	0.924852	9.84473
GCST90002762	SmallVesselStroke	Weighted mode	6	1.52936	0.971087	2.40859	0.126216	0.034021877	0.034019871	0.373875655	1.39507	0.924852	9.84473
GCST90002762	Stroke	Inverse variance weighted	6	1.03464	0.9339	1.14625	0.514692	-0.01273203	0.013083706	0.385596421	6.70339	0.243651	28.9989
GCST90002762	Stroke	MR Egger	6	1.22207	0.86049	1.73559	0.325227	-0.01273203	0.013083706	0.385596421	6.70339	0.243651	28.9989
GCST90002762	Stroke	Simple mode	6	1.13846	0.917627	1.41245	0.291564	-0.01273203	0.013083706	0.385596421	6.70339	0.243651	28.9989
GCST90002762	Stroke	Weighted median	6	1.07589	0.960136	1.2056	0.207842	-0.01273203	0.013083706	0.385596421	6.70339	0.243651	28.9989
GCST90002762	Stroke	Weighted mode	6	1.13682	0.952057	1.35744	0.215647	-0.01273203	0.013083706	0.385596421	6.70339	0.243651	28.9989
GCST90002763	CardioEmbolicStroke	Inverse variance weighted	5	1.07441	0.764454	1.51003	0.679402	0.018686148	0.062400682	0.784141506	6.70685	0.0818523	6.27722
GCST90002763	CardioEmbolicStroke	MR Egger	5	0.787025	0.0989378	6.26059	0.83547	0.018686148	0.062400682	0.784141506	6.70685	0.0818523	6.27722
GCST90002763	CardioEmbolicStroke	Simple mode	5	1.39033	0.781884	2.47227	0.324601	0.018686148	0.062400682	0.784141506	6.70685	0.0818523	6.27722
GCST90002763	CardioEmbolicStroke	Weighted median	5	1.15492	0.813178	1.64028	0.42102	0.018686148	0.062400682	0.784141506	6.70685	0.0818523	6.27722
GCST90002763	CardioEmbolicStroke	Weighted mode	5	1.3447	0.771921	2.34249	0.354662	0.018686148	0.062400682	0.784141506	6.70685	0.0818523	6.27722
GCST90002763	IschemicStroke	Inverse variance weighted	5	1.05271	0.880578	1.25849	0.572828	0.03883563	0.025392879	0.223646394	9.6369	0.0470089	15.0931
GCST90002763	IschemicStroke	MR Egger	5	0.550751	0.236697	1.2815	0.260254	0.03883563	0.025392879	0.223646394	9.6369	0.0470089	15.0931
GCST90002763	IschemicStroke	Simple mode	5	0.97304	0.763923	1.2394	0.835632	0.03883563	0.025392879	0.223646394	9.6369	0.0470089	15.0931
GCST90002763	IschemicStroke	Weighted median	5	0.999656	0.853916	1.17027	0.996582	0.03883563	0.025392879	0.223646394	9.6369	0.0470089	15.0931
GCST90002763	IschemicStroke	Weighted mode	5	0.95668	0.774377	1.1819	0.702424	0.03883563	0.025392879	0.223646394	9.6369	0.0470089	15.0931
GCST90002763	LargeArteryStroke	Inverse variance weighted	5	1.63008	1.14449	2.3217	0.00677049	0.056172689	0.056860824	0.396036736	3.11282	0.374555	2.92208
GCST90002763	LargeArteryStroke	MR Egger	5	0.639691	0.0966929	4.232	0.674593	0.056172689	0.056860824	0.396036736	3.11282	0.374555	2.92208
GCST90002763	LargeArteryStroke	Simple mode	5	1.26502	0.659007	2.42833	0.518805	0.056172689	0.056860824	0.396036736	3.11282	0.374555	2.92208
GCST90002763	LargeArteryStroke	Weighted median	5	1.38137	0.877022	2.17575	0.16336	0.056172689	0.056860824	0.396036736	3.11282	0.374555	2.92208
GCST90002763	LargeArteryStroke	Weighted mode	5	1.27704	0.706669	2.30775	0.463378	0.056172689	0.056860824	0.396036736	3.11282	0.374555	2.92208
GCST90002763	SmallVesselStroke	Inverse variance weighted	5	1.50341	1.08892	2.07567	0.0132253	0.010144276	0.051864472	0.857427775	0.445974	0.93059	4.92446
GCST90002763	SmallVesselStroke	MR Egger	5	1.27	0.22715	7.10063	0.803136	0.010144276	0.051864472	0.857427775	0.445974	0.93059	4.92446
GCST90002763	SmallVesselStroke	Simple mode	5	1.43513	0.885721	2.32534	0.216233	0.010144276	0.051864472	0.857427775	0.445974	0.93059	4.92446
GCST90002763	SmallVesselStroke	Weighted median	5	1.44803	0.963876	2.17536	0.0746165	0.010144276	0.051864472	0.857427775	0.445974	0.93059	4.92446
GCST90002763	SmallVesselStroke	Weighted mode	5	1.41704	0.850813	2.36009	0.251524	0.010144276	0.051864472	0.857427775	0.445974	0.93059	4.92446
GCST90002763	Stroke	Inverse variance weighted	5	1.03783	0.854567	1.26039	0.707982	0.037832352	0.029981047	0.296179588	13.1757	0.0104482	14.1188
GCST90002763	Stroke	MR Egger	5	0.55273	0.204311	1.49532	0.327317	0.037832352	0.029981047	0.296179588	13.1757	0.0104482	14.1188
GCST90002763	Stroke	Simple mode	5	0.923994	0.776499	1.0995	0.423322	0.037832352	0.029981047	0.296179588	13.1757	0.0104482	14.1188
GCST90002763	Stroke	Weighted median	5	0.950212	0.818676	1.10288	0.501709	0.037832352	0.029981047	0.296179588	13.1757	0.0104482	14.1188
GCST90002763	Stroke	Weighted mode	5	0.921792	0.783992	1.08381	0.380063	0.037832352	0.029981047	0.296179588	13.1757	0.0104482	14.1188
GCST90002764	CardioEmbolicStroke	Inverse variance weighted	10	0.834797	0.683247	1.01996	0.0772891	-0.012227439	0.046456943	0.799048824	13.7859	0.0875206	8.65271
GCST90002764	CardioEmbolicStroke	MR Egger	10	0.997778	0.260004	3.82902	0.997493	-0.012227439	0.046456943	0.799048824	13.7859	0.0875206	8.65271
GCST90002764	CardioEmbolicStroke	Simple mode	10	0.910206	0.640318	1.29385	0.612725	-0.012227439	0.046456943	0.799048824	13.7859	0.0875206	8.65271
GCST90002764	CardioEmbolicStroke	Weighted median	10	0.876219	0.694735	1.10511	0.264447	-0.012227439	0.046456943	0.799048824	13.7859	0.0875206	8.65271
GCST90002764	CardioEmbolicStroke	Weighted mode	10	0.90209	0.657192	1.23825	0.539602	-0.012227439	0.046456943	0.799048824	13.7859	0.0875206	8.65271
GCST90002764	IschemicStroke	Inverse variance weighted	10	0.9557	0.890336	1.02586	0.209991	0.006295971	0.015581504	0.696749899	7.74792	0.458473	35.763
GCST90002764	IschemicStroke	MR Egger	10	0.871929	0.555641	1.36826	0.567561	0.006295971	0.015581504	0.696749899	7.74792	0.458473	35.763
GCST90002764	IschemicStroke	Simple mode	10	0.931237	0.804042	1.07855	0.366553	0.006295971	0.015581504	0.696749899	7.74792	0.458473	35.763
GCST90002764	IschemicStroke	Weighted median	10	0.947483	0.863229	1.03996	0.256217	0.006295971	0.015581504	0.696749899	7.74792	0.458473	35.763
GCST90002764	IschemicStroke	Weighted mode	10	0.95642	0.834286	1.09643	0.538595	0.006295971	0.015581504	0.696749899	7.74792	0.458473	35.763
GCST90002764	LargeArteryStroke	Inverse variance weighted	10	0.971693	0.782996	1.20586	0.794343	-0.039620855	0.047488402	0.428305307	3.92732	0.916131	16.3065
GCST90002764	LargeArteryStroke	MR Egger	10	1.73344	0.437492	6.86825	0.456109	-0.039620855	0.047488402	0.428305307	3.92732	0.916131	16.3065
GCST90002764	LargeArteryStroke	Simple mode	10	1.00665	0.67342	1.50477	0.974926	-0.039620855	0.047488402	0.428305307	3.92732	0.916131	16.3065
GCST90002764	LargeArteryStroke	Weighted median	10	0.980475	0.747439	1.28617	0.886758	-0.039620855	0.047488402	0.428305307	3.92732	0.916131	16.3065
GCST90002764	LargeArteryStroke	Weighted mode	10	1.03748	0.688993	1.56222	0.86406	-0.039620855	0.047488402	0.428305307	3.92732	0.916131	16.3065
GCST90002764	SmallVesselStroke	Inverse variance weighted	10	0.737672	0.575434	0.945651	0.0163513	0.086042742	0.04906952	0.117607203	13.8573	0.127494	4.21486
GCST90002764	SmallVesselStroke	MR Egger	10	0.210123	0.0507159	0.870566	0.0636634	0.086042742	0.04906952	0.117607203	13.8573	0.127494	4.21486
GCST90002764	SmallVesselStroke	Simple mode	10	0.793524	0.504541	1.24803	0.342973	0.086042742	0.04906952	0.117607203	13.8573	0.127494	4.21486
GCST90002764	SmallVesselStroke	Weighted median	10	0.74656	0.557902	0.999012	0.0492236	0.086042742	0.04906952	0.117607203	13.8573	0.127494	4.21486
GCST90002764	SmallVesselStroke	Weighted mode	10	0.780795	0.511352	1.19222	0.28141	0.086042742	0.04906952	0.117607203	13.8573	0.127494	4.21486
GCST90002764	Stroke	Inverse variance weighted	10	0.953182	0.891879	1.0187	0.157423	0.014081116	0.014709479	0.366456036	8.29721	0.404989	33.6909
GCST90002764	Stroke	MR Egger	10	0.776397	0.507434	1.18792	0.27705	0.014081116	0.014709479	0.366456036	8.29721	0.404989	33.6909
GCST90002764	Stroke	Simple mode	10	0.967725	0.85128	1.1001	0.628027	0.014081116	0.014709479	0.366456036	8.29721	0.404989	33.6909
GCST90002764	Stroke	Weighted median	10	0.960476	0.88029	1.04797	0.364597	0.014081116	0.014709479	0.366456036	8.29721	0.404989	33.6909
GCST90002764	Stroke	Weighted mode	10	0.967725	0.855955	1.09409	0.612985	0.014081116	0.014709479	0.366456036	8.29721	0.404989	33.6909
GCST90002765	CardioEmbolicStroke	Inverse variance weighted	38	0.893835	0.801896	0.996315	0.0426962	-0.016037744	0.017137292	0.355591838	61.9909	0.00617135	16.6008
GCST90002765	CardioEmbolicStroke	MR Egger	38	1.10824	0.697348	1.76123	0.66628	-0.016037744	0.017137292	0.355591838	61.9909	0.00617135	16.6008
GCST90002765	CardioEmbolicStroke	Simple mode	38	0.987592	0.740364	1.31738	0.932771	-0.016037744	0.017137292	0.355591838	61.9909	0.00617135	16.6008
GCST90002765	CardioEmbolicStroke	Weighted median	38	0.913485	0.805915	1.03541	0.156898	-0.016037744	0.017137292	0.355591838	61.9909	0.00617135	16.6008
GCST90002765	CardioEmbolicStroke	Weighted mode	38	0.992536	0.764187	1.28912	0.95551	-0.016037744	0.017137292	0.355591838	61.9909	0.00617135	16.6008
GCST90002765	IschemicStroke	Inverse variance weighted	38	0.965669	0.927514	1.00539	0.0894163	0.005489402	0.006350355	0.393078351	43.7585	0.175356	82.9195
GCST90002765	IschemicStroke	MR Egger	38	0.897328	0.756082	1.06496	0.22309	0.005489402	0.006350355	0.393078351	43.7585	0.175356	82.9195
GCST90002765	IschemicStroke	Simple mode	38	0.928776	0.824113	1.04673	0.233466	0.005489402	0.006350355	0.393078351	43.7585	0.175356	82.9195
GCST90002765	IschemicStroke	Weighted median	38	0.938639	0.888929	0.991129	0.022551	0.005489402	0.006350355	0.393078351	43.7585	0.175356	82.9195
GCST90002765	IschemicStroke	Weighted mode	38	0.923819	0.837914	1.01853	0.120064	0.005489402	0.006350355	0.393078351	43.7585	0.175356	82.9195
GCST90002765	LargeArteryStroke	Inverse variance weighted	38	1.03604	0.925592	1.15967	0.538136	-0.003423278	0.017616184	0.847013305	30.7739	0.715275	13.9506
GCST90002765	LargeArteryStroke	MR Egger	38	1.08471	0.673561	1.74681	0.739973	-0.003423278	0.017616184	0.847013305	30.7739	0.715275	13.9506
GCST90002765	LargeArteryStroke	Simple mode	38	1.07836	0.789424	1.47305	0.638218	-0.003423278	0.017616184	0.847013305	30.7739	0.715275	13.9506
GCST90002765	LargeArteryStroke	Weighted median	38	1.06839	0.912609	1.25075	0.410688	-0.003423278	0.017616184	0.847013305	30.7739	0.715275	13.9506
GCST90002765	LargeArteryStroke	Weighted mode	38	1.09852	0.830647	1.45277	0.514051	-0.003423278	0.017616184	0.847013305	30.7739	0.715275	13.9506
GCST90002765	SmallVesselStroke	Inverse variance weighted	37	0.943143	0.829444	1.07243	0.371793	0.003501849	0.020403557	0.86471743	54.1858	0.0202532	14.1224
GCST90002765	SmallVesselStroke	MR Egger	37	0.899824	0.517847	1.56356	0.710331	0.003501849	0.020403557	0.86471743	54.1858	0.0202532	14.1224
GCST90002765	SmallVesselStroke	Simple mode	37	1.0644	0.751306	1.50798	0.727512	0.003501849	0.020403557	0.86471743	54.1858	0.0202532	14.1224
GCST90002765	SmallVesselStroke	Weighted median	37	1.04699	0.888308	1.23401	0.583984	0.003501849	0.020403557	0.86471743	54.1858	0.0202532	14.1224
GCST90002765	SmallVesselStroke	Weighted mode	37	1.09916	0.834761	1.4473	0.504953	0.003501849	0.020403557	0.86471743	54.1858	0.0202532	14.1224
GCST90002765	Stroke	Inverse variance weighted	38	0.952859	0.918629	0.988365	0.00968126	0.00423614	0.005778151	0.468226067	42.6648	0.206348	85.6731
GCST90002765	Stroke	MR Egger	38	0.9004	0.770494	1.05221	0.195228	0.00423614	0.005778151	0.468226067	42.6648	0.206348	85.6731
GCST90002765	Stroke	Simple mode	38	1.047	0.927864	1.18143	0.46087	0.00423614	0.005778151	0.468226067	42.6648	0.206348	85.6731
GCST90002765	Stroke	Weighted median	38	0.950907	0.903057	1.00129	0.0560076	0.00423614	0.005778151	0.468226067	42.6648	0.206348	85.6731
GCST90002765	Stroke	Weighted mode	38	0.918961	0.833329	1.01339	0.098777	0.00423614	0.005778151	0.468226067	42.6648	0.206348	85.6731
GCST90002767	CardioEmbolicStroke	Inverse variance weighted	12	0.89953	0.760817	1.06353	0.215294	-0.049957217	0.021415936	0.041856293	14.6757	0.19783	14.7806
GCST90002767	CardioEmbolicStroke	MR Egger	12	1.67515	0.974059	2.88088	0.0917609	-0.049957217	0.021415936	0.041856293	14.6757	0.19783	14.7806
GCST90002767	CardioEmbolicStroke	Simple mode	12	0.84654	0.599045	1.19629	0.365332	-0.049957217	0.021415936	0.041856293	14.6757	0.19783	14.7806
GCST90002767	CardioEmbolicStroke	Weighted median	12	0.856969	0.694263	1.05781	0.150756	-0.049957217	0.021415936	0.041856293	14.6757	0.19783	14.7806
GCST90002767	CardioEmbolicStroke	Weighted mode	12	0.83513	0.575168	1.21259	0.364021	-0.049957217	0.021415936	0.041856293	14.6757	0.19783	14.7806
GCST90002767	IschemicStroke	Inverse variance weighted	12	0.981942	0.919913	1.04815	0.584135	-0.003203314	0.009951121	0.754152953	11.6286	0.310683	51.7814
GCST90002767	IschemicStroke	MR Egger	12	1.02168	0.794907	1.31316	0.870296	-0.003203314	0.009951121	0.754152953	11.6286	0.310683	51.7814
GCST90002767	IschemicStroke	Simple mode	12	1.05573	0.884354	1.26031	0.560604	-0.003203314	0.009951121	0.754152953	11.6286	0.310683	51.7814
GCST90002767	IschemicStroke	Weighted median	12	1.01203	0.923956	1.1085	0.796875	-0.003203314	0.009951121	0.754152953	11.6286	0.310683	51.7814
GCST90002767	IschemicStroke	Weighted mode	12	1.06713	0.903887	1.25985	0.459214	-0.003203314	0.009951121	0.754152953	11.6286	0.310683	51.7814
GCST90002767	LargeArteryStroke	Inverse variance weighted	12	0.983854	0.809189	1.19622	0.870328	-0.00113903	0.028747266	0.969174204	9.37195	0.497205	14.746
GCST90002767	LargeArteryStroke	MR Egger	12	0.997847	0.483072	2.06118	0.995468	-0.00113903	0.028747266	0.969174204	9.37195	0.497205	14.746
GCST90002767	LargeArteryStroke	Simple mode	12	1.0485	0.695838	1.5799	0.825032	-0.00113903	0.028747266	0.969174204	9.37195	0.497205	14.746
GCST90002767	LargeArteryStroke	Weighted median	12	1.05379	0.808422	1.37364	0.698432	-0.00113903	0.028747266	0.969174204	9.37195	0.497205	14.746
GCST90002767	LargeArteryStroke	Weighted mode	12	1.05793	0.724942	1.54387	0.775703	-0.00113903	0.028747266	0.969174204	9.37195	0.497205	14.746
GCST90002767	SmallVesselStroke	Inverse variance weighted	12	0.791338	0.621034	1.00834	0.0583857	-0.005988541	0.037432235	0.876079437	20.3101	0.0264526	6.54432
GCST90002767	SmallVesselStroke	MR Egger	12	0.852427	0.331077	2.19475	0.747545	-0.005988541	0.037432235	0.876079437	20.3101	0.0264526	6.54432
GCST90002767	SmallVesselStroke	Simple mode	12	0.933082	0.530538	1.64105	0.814409	-0.005988541	0.037432235	0.876079437	20.3101	0.0264526	6.54432
GCST90002767	SmallVesselStroke	Weighted median	12	0.822032	0.626182	1.07914	0.158106	-0.005988541	0.037432235	0.876079437	20.3101	0.0264526	6.54432
GCST90002767	SmallVesselStroke	Weighted mode	12	1.04506	0.66491	1.64256	0.851969	-0.005988541	0.037432235	0.876079437	20.3101	0.0264526	6.54432
GCST90002767	Stroke	Inverse variance weighted	12	0.988681	0.918977	1.06367	0.760238	-0.002923716	0.011189356	0.799168092	17.213	0.0697826	43.9178
GCST90002767	Stroke	MR Egger	12	1.02521	0.772763	1.36013	0.86638	-0.002923716	0.011189356	0.799168092	17.213	0.0697826	43.9178
GCST90002767	Stroke	Simple mode	12	1.06635	0.913169	1.24523	0.434033	-0.002923716	0.011189356	0.799168092	17.213	0.0697826	43.9178
GCST90002767	Stroke	Weighted median	12	1.03458	0.949687	1.12707	0.436419	-0.002923716	0.011189356	0.799168092	17.213	0.0697826	43.9178
GCST90002767	Stroke	Weighted mode	12	1.07903	0.937157	1.24238	0.312917	-0.002923716	0.011189356	0.799168092	17.213	0.0697826	43.9178
GCST90002768	CardioEmbolicStroke	Inverse variance weighted	24	0.910332	0.801952	1.03336	0.14633	-0.0284879	0.023426058	0.236843103	33.4765	0.0731153	14.162
GCST90002768	CardioEmbolicStroke	MR Egger	24	1.33694	0.710608	2.51533	0.377589	-0.0284879	0.023426058	0.236843103	33.4765	0.0731153	14.162
GCST90002768	CardioEmbolicStroke	Simple mode	24	0.904869	0.662418	1.23606	0.536061	-0.0284879	0.023426058	0.236843103	33.4765	0.0731153	14.162
GCST90002768	CardioEmbolicStroke	Weighted median	24	0.870766	0.749066	1.01224	0.0716028	-0.0284879	0.023426058	0.236843103	33.4765	0.0731153	14.162
GCST90002768	CardioEmbolicStroke	Weighted mode	24	0.892001	0.66725	1.19245	0.44819	-0.0284879	0.023426058	0.236843103	33.4765	0.0731153	14.162
GCST90002768	IschemicStroke	Inverse variance weighted	24	0.960895	0.917779	1.00604	0.0885638	0.000666998	0.0086136	0.938977087	18.297	0.688241	72.228
GCST90002768	IschemicStroke	MR Egger	24	0.952316	0.755444	1.2005	0.683249	0.000666998	0.0086136	0.938977087	18.297	0.688241	72.228
GCST90002768	IschemicStroke	Simple mode	24	0.918788	0.809406	1.04295	0.203223	0.000666998	0.0086136	0.938977087	18.297	0.688241	72.228
GCST90002768	IschemicStroke	Weighted median	24	0.93342	0.875659	0.994991	0.0345098	0.000666998	0.0086136	0.938977087	18.297	0.688241	72.228
GCST90002768	IschemicStroke	Weighted mode	24	0.906228	0.804924	1.02028	0.117141	0.000666998	0.0086136	0.938977087	18.297	0.688241	72.228
GCST90002768	LargeArteryStroke	Inverse variance weighted	24	1.00374	0.871431	1.15614	0.958719	-0.017225116	0.02640145	0.520882842	17.8843	0.712825	9.61353
GCST90002768	LargeArteryStroke	MR Egger	24	1.26618	0.621298	2.58041	0.5226	-0.017225116	0.02640145	0.520882842	17.8843	0.712825	9.61353
GCST90002768	LargeArteryStroke	Simple mode	24	1.02074	0.717354	1.45243	0.91018	-0.017225116	0.02640145	0.520882842	17.8843	0.712825	9.61353
GCST90002768	LargeArteryStroke	Weighted median	24	0.999107	0.825698	1.20894	0.992674	-0.017225116	0.02640145	0.520882842	17.8843	0.712825	9.61353
GCST90002768	LargeArteryStroke	Weighted mode	24	1.04593	0.730718	1.4971	0.808321	-0.017225116	0.02640145	0.520882842	17.8843	0.712825	9.61353
GCST90002768	SmallVesselStroke	Inverse variance weighted	23	0.891572	0.743752	1.06877	0.214647	0.034083252	0.033761008	0.324204892	42.0908	0.0060946	8.39921
GCST90002768	SmallVesselStroke	MR Egger	23	0.562824	0.226254	1.40007	0.230024	0.034083252	0.033761008	0.324204892	42.0908	0.0060946	8.39921
GCST90002768	SmallVesselStroke	Simple mode	23	1.27083	0.778311	2.07503	0.348424	0.034083252	0.033761008	0.324204892	42.0908	0.0060946	8.39921
GCST90002768	SmallVesselStroke	Weighted median	23	1.07988	0.880506	1.3244	0.460534	0.034083252	0.033761008	0.324204892	42.0908	0.0060946	8.39921
GCST90002768	SmallVesselStroke	Weighted mode	23	1.24356	0.823784	1.87723	0.310811	0.034083252	0.033761008	0.324204892	42.0908	0.0060946	8.39921
GCST90002768	Stroke	Inverse variance weighted	24	0.953484	0.911699	0.997184	0.03722	0.002366217	0.008560361	0.78480911	25.7262	0.263624	62.0656
GCST90002768	Stroke	MR Egger	24	0.923641	0.733813	1.16258	0.505656	0.002366217	0.008560361	0.78480911	25.7262	0.263624	62.0656
GCST90002768	Stroke	Simple mode	24	0.898722	0.789139	1.02352	0.121139	0.002366217	0.008560361	0.78480911	25.7262	0.263624	62.0656
GCST90002768	Stroke	Weighted median	24	0.948196	0.891419	1.00859	0.0913079	0.002366217	0.008560361	0.78480911	25.7262	0.263624	62.0656
GCST90002768	Stroke	Weighted mode	24	0.895942	0.790118	1.01594	0.100089	0.002366217	0.008560361	0.78480911	25.7262	0.263624	62.0656
GCST90002771	CardioEmbolicStroke	Inverse variance weighted	2	1.19892	0.830273	1.73124	0.333155	NA	NA	NA	0.828329	0.362756	8.33568
GCST90002771	IschemicStroke	Inverse variance weighted	2	0.965622	0.8199	1.13724	0.675116	NA	NA	NA	0.0593032	0.807601	72.5858
GCST90002771	LargeArteryStroke	Inverse variance weighted	2	1.36002	0.831113	2.22551	0.221035	NA	NA	NA	0.198894	0.655615	6.11091
GCST90002771	SmallVesselStroke	Inverse variance weighted	2	0.983293	0.622409	1.55342	0.942436	NA	NA	NA	0.957612	0.327789	9.74284
GCST90002771	Stroke	Inverse variance weighted	2	0.915355	0.786214	1.06571	0.254357	NA	NA	NA	0.0118885	0.913175	29.6439
GCST90002772	CardioEmbolicStroke	Inverse variance weighted	19	0.994542	0.908726	1.08846	0.905382	-0.004194072	0.01070356	0.700045683	9.8522	0.909693	74.988
GCST90002772	CardioEmbolicStroke	MR Egger	19	1.03116	0.842454	1.26213	0.769653	-0.004194072	0.01070356	0.700045683	9.8522	0.909693	74.988
GCST90002772	CardioEmbolicStroke	Simple mode	19	0.901893	0.744255	1.09292	0.306056	-0.004194072	0.01070356	0.700045683	9.8522	0.909693	74.988
GCST90002772	CardioEmbolicStroke	Weighted median	19	0.96091	0.850952	1.08508	0.520151	-0.004194072	0.01070356	0.700045683	9.8522	0.909693	74.988
GCST90002772	CardioEmbolicStroke	Weighted mode	19	0.950731	0.822814	1.09854	0.501887	-0.004194072	0.01070356	0.700045683	9.8522	0.909693	74.988
GCST90002772	IschemicStroke	Inverse variance weighted	19	0.984101	0.945835	1.02391	0.428325	0.003065168	0.004694998	0.522579305	10.6722	0.873088	243.529
GCST90002772	IschemicStroke	MR Egger	19	0.958424	0.877048	1.04735	0.361357	0.003065168	0.004694998	0.522579305	10.6722	0.873088	243.529
GCST90002772	IschemicStroke	Simple mode	19	0.977873	0.913484	1.0468	0.527795	0.003065168	0.004694998	0.522579305	10.6722	0.873088	243.529
GCST90002772	IschemicStroke	Weighted median	19	0.97021	0.920636	1.02245	0.258391	0.003065168	0.004694998	0.522579305	10.6722	0.873088	243.529
GCST90002772	IschemicStroke	Weighted mode	19	0.97206	0.917929	1.02938	0.345225	0.003065168	0.004694998	0.522579305	10.6722	0.873088	243.529
GCST90002772	LargeArteryStroke	Inverse variance weighted	19	1.06219	0.940124	1.2001	0.332725	-0.018582173	0.014408169	0.214426168	9.57674	0.944849	48.7632
GCST90002772	LargeArteryStroke	MR Egger	19	1.24724	0.949358	1.6386	0.130992	-0.018582173	0.014408169	0.214426168	9.57674	0.944849	48.7632
GCST90002772	LargeArteryStroke	Simple mode	19	1.04122	0.808629	1.34071	0.75776	-0.018582173	0.014408169	0.214426168	9.57674	0.944849	48.7632
GCST90002772	LargeArteryStroke	Weighted median	19	1.06912	0.910178	1.25582	0.415696	-0.018582173	0.014408169	0.214426168	9.57674	0.944849	48.7632
GCST90002772	LargeArteryStroke	Weighted mode	19	1.09468	0.900244	1.33112	0.37654	-0.018582173	0.014408169	0.214426168	9.57674	0.944849	48.7632
GCST90002772	SmallVesselStroke	Inverse variance weighted	19	0.948696	0.847016	1.06258	0.362537	-0.008331873	0.013469822	0.544406978	16.192	0.51027	57.4327
GCST90002772	SmallVesselStroke	MR Egger	19	1.0192	0.790698	1.31373	0.88501	-0.008331873	0.013469822	0.544406978	16.192	0.51027	57.4327
GCST90002772	SmallVesselStroke	Simple mode	19	0.942979	0.743178	1.19649	0.634718	-0.008331873	0.013469822	0.544406978	16.192	0.51027	57.4327
GCST90002772	SmallVesselStroke	Weighted median	19	0.93267	0.795658	1.09328	0.38986	-0.008331873	0.013469822	0.544406978	16.192	0.51027	57.4327
GCST90002772	SmallVesselStroke	Weighted mode	19	0.950662	0.800402	1.12913	0.571473	-0.008331873	0.013469822	0.544406978	16.192	0.51027	57.4327
GCST90002772	Stroke	Inverse variance weighted	19	0.998989	0.963129	1.03618	0.956764	0.003110933	0.004343917	0.483616004	11.3323	0.838778	251.566
GCST90002772	Stroke	MR Egger	19	0.972703	0.896462	1.05543	0.515222	0.003110933	0.004343917	0.483616004	11.3323	0.838778	251.566
GCST90002772	Stroke	Simple mode	19	0.979366	0.914954	1.04831	0.555533	0.003110933	0.004343917	0.483616004	11.3323	0.838778	251.566
GCST90002772	Stroke	Weighted median	19	0.987046	0.941512	1.03478	0.588435	0.003110933	0.004343917	0.483616004	11.3323	0.838778	251.566
GCST90002772	Stroke	Weighted mode	19	0.980387	0.928249	1.03545	0.486537	0.003110933	0.004343917	0.483616004	11.3323	0.838778	251.566
GCST90002774	CardioEmbolicStroke	Inverse variance weighted	4	1.63083	1.0744	2.47546	0.0216179	0.056918747	0.074554315	0.52495799	0.710073	0.870832	3.60778
GCST90002774	CardioEmbolicStroke	MR Egger	4	0.748898	0.0972718	5.76578	0.80734	0.056918747	0.074554315	0.52495799	0.710073	0.870832	3.60778
GCST90002774	CardioEmbolicStroke	Simple mode	4	1.57306	0.840623	2.94365	0.251487	0.056918747	0.074554315	0.52495799	0.710073	0.870832	3.60778
GCST90002774	CardioEmbolicStroke	Weighted median	4	1.58886	0.991245	2.54677	0.0544209	0.056918747	0.074554315	0.52495799	0.710073	0.870832	3.60778
GCST90002774	CardioEmbolicStroke	Weighted mode	4	1.56675	0.848504	2.89297	0.246786	0.056918747	0.074554315	0.52495799	0.710073	0.870832	3.60778
GCST90002774	IschemicStroke	Inverse variance weighted	4	1.06008	0.900146	1.24842	0.484423	0.038644766	0.026340983	0.280036369	2.56007	0.464533	25.6878
GCST90002774	IschemicStroke	MR Egger	4	0.61759	0.294636	1.29453	0.330011	0.038644766	0.026340983	0.280036369	2.56007	0.464533	25.6878
GCST90002774	IschemicStroke	Simple mode	4	0.96731	0.727231	1.28665	0.834054	0.038644766	0.026340983	0.280036369	2.56007	0.464533	25.6878
GCST90002774	IschemicStroke	Weighted median	4	1.00596	0.831251	1.2174	0.951282	0.038644766	0.026340983	0.280036369	2.56007	0.464533	25.6878
GCST90002774	IschemicStroke	Weighted mode	4	0.971922	0.758876	1.24478	0.836014	0.038644766	0.026340983	0.280036369	2.56007	0.464533	25.6878
GCST90002774	Stroke	Inverse variance weighted	4	1.02114	0.877803	1.18788	0.78635	0.042391805	0.023518778	0.21325565	3.26951	0.351908	27.9432
GCST90002774	Stroke	MR Egger	4	0.565429	0.292572	1.09276	0.231951	0.042391805	0.023518778	0.21325565	3.26951	0.351908	27.9432
GCST90002774	Stroke	Simple mode	4	0.969429	0.776428	1.21041	0.80179	0.042391805	0.023518778	0.21325565	3.26951	0.351908	27.9432
GCST90002774	Stroke	Weighted median	4	0.976368	0.819339	1.16349	0.789217	0.042391805	0.023518778	0.21325565	3.26951	0.351908	27.9432
GCST90002774	Stroke	Weighted mode	4	0.970551	0.798761	1.17929	0.783245	0.042391805	0.023518778	0.21325565	3.26951	0.351908	27.9432
GCST90002778	CardioEmbolicStroke	Inverse variance weighted	6	1.001	0.807161	1.24139	0.992741	0.037857768	0.05470974	0.527022887	3.7682	0.438285	14.4485
GCST90002778	CardioEmbolicStroke	MR Egger	6	0.639134	0.176136	2.31919	0.533402	0.037857768	0.05470974	0.527022887	3.7682	0.438285	14.4485
GCST90002778	CardioEmbolicStroke	Simple mode	6	0.918899	0.595315	1.41837	0.718232	0.037857768	0.05470974	0.527022887	3.7682	0.438285	14.4485
GCST90002778	CardioEmbolicStroke	Weighted median	6	0.937547	0.716987	1.22596	0.637453	0.037857768	0.05470974	0.527022887	3.7682	0.438285	14.4485
GCST90002778	CardioEmbolicStroke	Weighted mode	6	0.918899	0.613114	1.37719	0.698989	0.037857768	0.05470974	0.527022887	3.7682	0.438285	14.4485
GCST90002778	IschemicStroke	Inverse variance weighted	6	0.949908	0.863962	1.0444	0.288196	0.008648211	0.02413092	0.738167691	2.00027	0.735708	46.2134
GCST90002778	IschemicStroke	MR Egger	6	0.857684	0.486728	1.51136	0.623457	0.008648211	0.02413092	0.738167691	2.00027	0.735708	46.2134
GCST90002778	IschemicStroke	Simple mode	6	0.916186	0.776462	1.08105	0.347319	0.008648211	0.02413092	0.738167691	2.00027	0.735708	46.2134
GCST90002778	IschemicStroke	Weighted median	6	0.940609	0.835175	1.05935	0.312776	0.008648211	0.02413092	0.738167691	2.00027	0.735708	46.2134
GCST90002778	IschemicStroke	Weighted mode	6	0.921727	0.784401	1.0831	0.367534	0.008648211	0.02413092	0.738167691	2.00027	0.735708	46.2134
GCST90002778	LargeArteryStroke	Inverse variance weighted	6	1.09574	0.818499	1.46688	0.539016	-0.114671976	0.074541766	0.198787122	3.05612	0.691333	11.1504
GCST90002778	LargeArteryStroke	MR Egger	6	4.25134	0.737392	24.5106	0.180723	-0.114671976	0.074541766	0.198787122	3.05612	0.691333	11.1504
GCST90002778	LargeArteryStroke	Simple mode	6	1.17997	0.671703	2.07284	0.589764	-0.114671976	0.074541766	0.198787122	3.05612	0.691333	11.1504
GCST90002778	LargeArteryStroke	Weighted median	6	1.10333	0.762981	1.59551	0.601302	-0.114671976	0.074541766	0.198787122	3.05612	0.691333	11.1504
GCST90002778	LargeArteryStroke	Weighted mode	6	1.24282	0.731199	2.11241	0.458317	-0.114671976	0.074541766	0.198787122	3.05612	0.691333	11.1504
GCST90002778	SmallVesselStroke	Inverse variance weighted	6	0.815376	0.621664	1.06945	0.140257	0.015895645	0.068784218	0.828580938	1.12388	0.890465	12.1179
GCST90002778	SmallVesselStroke	MR Egger	6	0.675571	0.133939	3.40749	0.65953	0.015895645	0.068784218	0.828580938	1.12388	0.890465	12.1179
GCST90002778	SmallVesselStroke	Simple mode	6	0.912769	0.566688	1.4702	0.722833	0.015895645	0.068784218	0.828580938	1.12388	0.890465	12.1179
GCST90002778	SmallVesselStroke	Weighted median	6	0.858776	0.6287	1.17305	0.338634	0.015895645	0.068784218	0.828580938	1.12388	0.890465	12.1179
GCST90002778	SmallVesselStroke	Weighted mode	6	0.907706	0.568399	1.44956	0.701903	0.015895645	0.068784218	0.828580938	1.12388	0.890465	12.1179
GCST90002778	Stroke	Inverse variance weighted	6	0.960477	0.88059	1.04761	0.362738	0.00296411	0.022133395	0.899933317	1.56817	0.814501	61.3117
GCST90002778	Stroke	MR Egger	6	0.927398	0.551228	1.56028	0.790529	0.00296411	0.022133395	0.899933317	1.56817	0.814501	61.3117
GCST90002778	Stroke	Simple mode	6	0.923895	0.791685	1.07818	0.361195	0.00296411	0.022133395	0.899933317	1.56817	0.814501	61.3117
GCST90002778	Stroke	Weighted median	6	0.952702	0.854926	1.06166	0.380486	0.00296411	0.022133395	0.899933317	1.56817	0.814501	61.3117
GCST90002778	Stroke	Weighted mode	6	0.923895	0.798601	1.06885	0.335753	0.00296411	0.022133395	0.899933317	1.56817	0.814501	61.3117
GCST90002779	CardioEmbolicStroke	Inverse variance weighted	3	1.27981	0.953637	1.71755	0.100234	-0.013608248	0.059127763	0.855989772	0.0027334	0.958304	9.27662
GCST90002779	CardioEmbolicStroke	MR Egger	3	1.54183	0.307187	7.73879	0.691715	-0.013608248	0.059127763	0.855989772	0.0027334	0.958304	9.27662
GCST90002779	CardioEmbolicStroke	Simple mode	3	1.30333	0.893126	1.90193	0.303203	-0.013608248	0.059127763	0.855989772	0.0027334	0.958304	9.27662
GCST90002779	CardioEmbolicStroke	Weighted median	3	1.29016	0.915539	1.81807	0.145456	-0.013608248	0.059127763	0.855989772	0.0027334	0.958304	9.27662
GCST90002779	CardioEmbolicStroke	Weighted mode	3	1.29707	0.868923	1.93618	0.331093	-0.013608248	0.059127763	0.855989772	0.0027334	0.958304	9.27662
GCST90002779	IschemicStroke	Inverse variance weighted	3	1.03801	0.876893	1.22872	0.664694	0.037263532	0.029618103	0.427540723	3.32529	0.189636	24.35
GCST90002779	IschemicStroke	MR Egger	3	0.622638	0.277006	1.39953	0.456601	0.037263532	0.029618103	0.427540723	3.32529	0.189636	24.35
GCST90002779	IschemicStroke	Simple mode	3	1.04263	0.822935	1.32099	0.762468	0.037263532	0.029618103	0.427540723	3.32529	0.189636	24.35
GCST90002779	IschemicStroke	Weighted median	3	1.01679	0.872683	1.18471	0.830867	0.037263532	0.029618103	0.427540723	3.32529	0.189636	24.35
GCST90002779	IschemicStroke	Weighted mode	3	0.977278	0.82255	1.16111	0.818264	0.037263532	0.029618103	0.427540723	3.32529	0.189636	24.35
GCST90002779	LargeArteryStroke	Inverse variance weighted	3	1.09625	0.726279	1.6547	0.66176	0.088109831	0.078428121	0.46303162	2.16847	0.338161	7.88367
GCST90002779	LargeArteryStroke	MR Egger	3	0.32692	0.0381722	2.79986	0.493581	0.088109831	0.078428121	0.46303162	2.16847	0.338161	7.88367
GCST90002779	LargeArteryStroke	Simple mode	3	1.16006	0.611055	2.2023	0.69437	0.088109831	0.078428121	0.46303162	2.16847	0.338161	7.88367
GCST90002779	LargeArteryStroke	Weighted median	3	1.05368	0.655862	1.69279	0.828863	0.088109831	0.078428121	0.46303162	2.16847	0.338161	7.88367
GCST90002779	LargeArteryStroke	Weighted mode	3	0.947278	0.582194	1.5413	0.847595	0.088109831	0.078428121	0.46303162	2.16847	0.338161	7.88367
GCST90002779	SmallVesselStroke	Inverse variance weighted	3	1.04948	0.722458	1.52453	0.799869	-0.023280382	0.075508099	0.809606819	0.530289	0.466485	13.2414
GCST90002779	SmallVesselStroke	MR Egger	3	1.44261	0.184467	11.2818	0.78611	-0.023280382	0.075508099	0.809606819	0.530289	0.466485	13.2414
GCST90002779	SmallVesselStroke	Simple mode	3	0.963351	0.583565	1.5903	0.897313	-0.023280382	0.075508099	0.809606819	0.530289	0.466485	13.2414
GCST90002779	SmallVesselStroke	Weighted median	3	0.970724	0.628639	1.49896	0.893373	-0.023280382	0.075508099	0.809606819	0.530289	0.466485	13.2414
GCST90002779	SmallVesselStroke	Weighted mode	3	0.954236	0.572053	1.59175	0.874126	-0.023280382	0.075508099	0.809606819	0.530289	0.466485	13.2414
GCST90002779	Stroke	Inverse variance weighted	3	1.00261	0.826036	1.21694	0.978928	0.03923364	0.038155927	0.491135126	5.16525	0.0755753	22.3801
GCST90002779	Stroke	MR Egger	3	0.585346	0.20618	1.6618	0.498107	0.03923364	0.038155927	0.491135126	5.16525	0.0755753	22.3801
GCST90002779	Stroke	Simple mode	3	1.09307	0.850346	1.40509	0.559127	0.03923364	0.038155927	0.491135126	5.16525	0.0755753	22.3801
GCST90002779	Stroke	Weighted median	3	0.992289	0.856551	1.14954	0.917855	0.03923364	0.038155927	0.491135126	5.16525	0.0755753	22.3801
GCST90002779	Stroke	Weighted mode	3	0.933211	0.787291	1.10618	0.50913	0.03923364	0.038155927	0.491135126	5.16525	0.0755753	22.3801
GCST90002780	CardioEmbolicStroke	Inverse variance weighted	10	1.05207	0.862787	1.28289	0.615939	0.014487628	0.028047685	0.61945178	11.1946	0.190915	11.1837
GCST90002780	CardioEmbolicStroke	MR Egger	10	0.853827	0.376489	1.93637	0.715079	0.014487628	0.028047685	0.61945178	11.1946	0.190915	11.1837
GCST90002780	CardioEmbolicStroke	Simple mode	10	0.954115	0.639777	1.42289	0.82297	0.014487628	0.028047685	0.61945178	11.1946	0.190915	11.1837
GCST90002780	CardioEmbolicStroke	Weighted median	10	0.962435	0.75585	1.22548	0.756115	0.014487628	0.028047685	0.61945178	11.1946	0.190915	11.1837
GCST90002780	CardioEmbolicStroke	Weighted mode	10	0.943938	0.675529	1.31899	0.743114	0.014487628	0.028047685	0.61945178	11.1946	0.190915	11.1837
GCST90002780	IschemicStroke	Inverse variance weighted	10	0.949243	0.854031	1.05507	0.334075	-0.005836822	0.015030565	0.707901553	16.4438	0.0364511	26.3975
GCST90002780	IschemicStroke	MR Egger	10	1.03265	0.665506	1.60233	0.889577	-0.005836822	0.015030565	0.707901553	16.4438	0.0364511	26.3975
GCST90002780	IschemicStroke	Simple mode	10	0.954517	0.797485	1.14247	0.623935	-0.005836822	0.015030565	0.707901553	16.4438	0.0364511	26.3975
GCST90002780	IschemicStroke	Weighted median	10	0.942913	0.844834	1.05238	0.294195	-0.005836822	0.015030565	0.707901553	16.4438	0.0364511	26.3975
GCST90002780	IschemicStroke	Weighted mode	10	0.947886	0.816236	1.10077	0.500709	-0.005836822	0.015030565	0.707901553	16.4438	0.0364511	26.3975
GCST90002780	LargeArteryStroke	Inverse variance weighted	10	1.02998	0.7679	1.38151	0.84369	-0.075445351	0.033015066	0.051652047	14.139	0.117466	5.24268
GCST90002780	LargeArteryStroke	MR Egger	10	3.07425	1.16692	8.09915	0.0526982	-0.075445351	0.033015066	0.051652047	14.139	0.117466	5.24268
GCST90002780	LargeArteryStroke	Simple mode	10	1.28244	0.770606	2.13422	0.363439	-0.075445351	0.033015066	0.051652047	14.139	0.117466	5.24268
GCST90002780	LargeArteryStroke	Weighted median	10	1.22967	0.887511	1.70375	0.213976	-0.075445351	0.033015066	0.051652047	14.139	0.117466	5.24268
GCST90002780	LargeArteryStroke	Weighted mode	10	1.28972	0.85611	1.94294	0.254582	-0.075445351	0.033015066	0.051652047	14.139	0.117466	5.24268
GCST90002780	SmallVesselStroke	Inverse variance weighted	10	0.829054	0.667256	1.03009	0.0905697	-0.030389412	0.029446507	0.332249873	7.67222	0.567485	9.88906
GCST90002780	SmallVesselStroke	MR Egger	10	1.28541	0.543546	3.03983	0.583194	-0.030389412	0.029446507	0.332249873	7.67222	0.567485	9.88906
GCST90002780	SmallVesselStroke	Simple mode	10	0.884557	0.550896	1.42031	0.623852	-0.030389412	0.029446507	0.332249873	7.67222	0.567485	9.88906
GCST90002780	SmallVesselStroke	Weighted median	10	0.89747	0.674324	1.19446	0.45828	-0.030389412	0.029446507	0.332249873	7.67222	0.567485	9.88906
GCST90002780	SmallVesselStroke	Weighted mode	10	0.887949	0.586449	1.34445	0.588162	-0.030389412	0.029446507	0.332249873	7.67222	0.567485	9.88906
GCST90002780	Stroke	Inverse variance weighted	10	0.953984	0.84309	1.07947	0.454953	-0.009810956	0.017427151	0.588880871	26.1915	0.000973913	22.683
GCST90002780	Stroke	MR Egger	10	1.09906	0.660407	1.82908	0.725668	-0.009810956	0.017427151	0.588880871	26.1915	0.000973913	22.683
GCST90002780	Stroke	Simple mode	10	1.00742	0.842463	1.20468	0.937184	-0.009810956	0.017427151	0.588880871	26.1915	0.000973913	22.683
GCST90002780	Stroke	Weighted median	10	0.978937	0.88309	1.08519	0.685531	-0.009810956	0.017427151	0.588880871	26.1915	0.000973913	22.683
GCST90002780	Stroke	Weighted mode	10	0.992054	0.846214	1.16303	0.923819	-0.009810956	0.017427151	0.588880871	26.1915	0.000973913	22.683
GCST90002782	CardioEmbolicStroke	Inverse variance weighted	2	1.1912	0.796935	1.78052	0.39357	NA	NA	NA	0.937293	0.332975	12.0709
GCST90002782	IschemicStroke	Inverse variance weighted	2	0.935194	0.784086	1.11542	0.456178	NA	NA	NA	0.152964	0.695719	31.8789
GCST90002782	LargeArteryStroke	Inverse variance weighted	2	1.1163	0.650707	1.91504	0.689493	NA	NA	NA	0.00298294	0.956444	22.8018
GCST90002782	SmallVesselStroke	Inverse variance weighted	2	0.7532	0.453943	1.24974	0.272612	NA	NA	NA	0.267809	0.604805	5.43667
GCST90002782	Stroke	Inverse variance weighted	2	0.915972	0.778895	1.07717	0.28861	NA	NA	NA	0.935825	0.333354	31.1407
GCST90002785	CardioEmbolicStroke	Inverse variance weighted	6	0.866774	0.72128	1.04162	0.127238	-0.007579654	0.030974601	0.81872504	3.04023	0.551116	25.9697
GCST90002785	CardioEmbolicStroke	MR Egger	6	0.921829	0.544571	1.56044	0.776929	-0.007579654	0.030974601	0.81872504	3.04023	0.551116	25.9697
GCST90002785	CardioEmbolicStroke	Simple mode	6	0.942144	0.690914	1.28473	0.721903	-0.007579654	0.030974601	0.81872504	3.04023	0.551116	25.9697
GCST90002785	CardioEmbolicStroke	Weighted median	6	0.922015	0.734837	1.15687	0.4831	-0.007579654	0.030974601	0.81872504	3.04023	0.551116	25.9697
GCST90002785	CardioEmbolicStroke	Weighted mode	6	0.922558	0.694	1.22639	0.602829	-0.007579654	0.030974601	0.81872504	3.04023	0.551116	25.9697
GCST90002785	IschemicStroke	Inverse variance weighted	6	1.0484	0.967708	1.13582	0.247389	-0.005212682	0.013744329	0.723768499	0.559333	0.967474	91.2546
GCST90002785	IschemicStroke	MR Egger	6	1.09368	0.866615	1.38023	0.492694	-0.005212682	0.013744329	0.723768499	0.559333	0.967474	91.2546
GCST90002785	IschemicStroke	Simple mode	6	1.02243	0.886924	1.17864	0.77209	-0.005212682	0.013744329	0.723768499	0.559333	0.967474	91.2546
GCST90002785	IschemicStroke	Weighted median	6	1.02579	0.933929	1.12668	0.594776	-0.005212682	0.013744329	0.723768499	0.559333	0.967474	91.2546
GCST90002785	IschemicStroke	Weighted mode	6	1.02168	0.905346	1.15296	0.742187	-0.005212682	0.013744329	0.723768499	0.559333	0.967474	91.2546
GCST90002785	LargeArteryStroke	Inverse variance weighted	6	0.706361	0.551271	0.905085	0.00598727	0.003810779	0.041562763	0.931354669	1.86226	0.761075	8.32572
GCST90002785	LargeArteryStroke	MR Egger	6	0.68479	0.337403	1.38984	0.353594	0.003810779	0.041562763	0.931354669	1.86226	0.761075	8.32572
GCST90002785	LargeArteryStroke	Simple mode	6	0.751687	0.489034	1.15541	0.249861	0.003810779	0.041562763	0.931354669	1.86226	0.761075	8.32572
GCST90002785	LargeArteryStroke	Weighted median	6	0.755242	0.562482	1.01406	0.0618826	0.003810779	0.041562763	0.931354669	1.86226	0.761075	8.32572
GCST90002785	LargeArteryStroke	Weighted mode	6	0.751687	0.51751	1.09183	0.194227	0.003810779	0.041562763	0.931354669	1.86226	0.761075	8.32572
GCST90002785	SmallVesselStroke	Inverse variance weighted	6	1.38174	1.09008	1.75144	0.00751696	-0.035406653	0.038884647	0.414037251	1.97597	0.852459	8.82212
GCST90002785	SmallVesselStroke	MR Egger	6	1.84995	0.945317	3.62027	0.146949	-0.035406653	0.038884647	0.414037251	1.97597	0.852459	8.82212
GCST90002785	SmallVesselStroke	Simple mode	6	1.40453	0.936495	2.10649	0.161363	-0.035406653	0.038884647	0.414037251	1.97597	0.852459	8.82212
GCST90002785	SmallVesselStroke	Weighted median	6	1.37744	1.02674	1.84794	0.0326777	-0.035406653	0.038884647	0.414037251	1.97597	0.852459	8.82212
GCST90002785	SmallVesselStroke	Weighted mode	6	1.39702	0.969641	2.01278	0.132689	-0.035406653	0.038884647	0.414037251	1.97597	0.852459	8.82212
GCST90002785	Stroke	Inverse variance weighted	6	1.04412	0.969292	1.12473	0.255124	-0.004017021	0.0127438	0.768359049	1.14103	0.887708	84.787
GCST90002785	Stroke	MR Egger	6	1.0788	0.868934	1.33936	0.52973	-0.004017021	0.0127438	0.768359049	1.14103	0.887708	84.787
GCST90002785	Stroke	Simple mode	6	1.03569	0.915218	1.17202	0.602287	-0.004017021	0.0127438	0.768359049	1.14103	0.887708	84.787
GCST90002785	Stroke	Weighted median	6	1.03636	0.946723	1.13447	0.439083	-0.004017021	0.0127438	0.768359049	1.14103	0.887708	84.787
GCST90002785	Stroke	Weighted mode	6	1.03282	0.920203	1.15921	0.607152	-0.004017021	0.0127438	0.768359049	1.14103	0.887708	84.787
GCST90002786	CardioEmbolicStroke	Inverse variance weighted	2	0.805555	0.538611	1.2048	0.292425	NA	NA	NA	0.00597803	0.938371	10.1111
GCST90002786	IschemicStroke	Inverse variance weighted	2	0.772276	0.650169	0.917316	0.0032523	NA	NA	NA	0.179291	0.671983	7.94402
GCST90002786	LargeArteryStroke	Inverse variance weighted	2	0.42499	0.25039	0.721342	0.00152367	NA	NA	NA	2.00064e-05	0.996431	1.32957
GCST90002786	SmallVesselStroke	Inverse variance weighted	2	0.779531	0.474256	1.28131	0.32594	NA	NA	NA	0.143156	0.705163	7.66498
GCST90002786	Stroke	Inverse variance weighted	2	0.764167	0.65171	0.89603	0.000927337	NA	NA	NA	0.113549	0.736139	7.59783
GCST90002787	CardioEmbolicStroke	Inverse variance weighted	5	0.834893	0.686518	1.01533	0.0706748	0.022768076	0.032635611	0.535607312	4.19467	0.241196	17.7856
GCST90002787	CardioEmbolicStroke	MR Egger	5	0.675885	0.360153	1.26841	0.30972	0.022768076	0.032635611	0.535607312	4.19467	0.241196	17.7856
GCST90002787	CardioEmbolicStroke	Simple mode	5	0.788148	0.589939	1.05295	0.182498	0.022768076	0.032635611	0.535607312	4.19467	0.241196	17.7856
GCST90002787	CardioEmbolicStroke	Weighted median	5	0.817054	0.657605	1.01516	0.0681322	0.022768076	0.032635611	0.535607312	4.19467	0.241196	17.7856
GCST90002787	CardioEmbolicStroke	Weighted mode	5	0.793443	0.593372	1.06097	0.193604	0.022768076	0.032635611	0.535607312	4.19467	0.241196	17.7856
GCST90002787	IschemicStroke	Inverse variance weighted	5	0.978322	0.905947	1.05648	0.576223	-0.012900852	0.011749216	0.352423743	3.71618	0.445777	73.279
GCST90002787	IschemicStroke	MR Egger	5	1.10366	0.878212	1.38699	0.459671	-0.012900852	0.011749216	0.352423743	3.71618	0.445777	73.279
GCST90002787	IschemicStroke	Simple mode	5	1.01133	0.875233	1.16859	0.885946	-0.012900852	0.011749216	0.352423743	3.71618	0.445777	73.279
GCST90002787	IschemicStroke	Weighted median	5	0.997508	0.901192	1.10412	0.96159	-0.012900852	0.011749216	0.352423743	3.71618	0.445777	73.279
GCST90002787	IschemicStroke	Weighted mode	5	1.02065	0.878748	1.18547	0.802218	-0.012900852	0.011749216	0.352423743	3.71618	0.445777	73.279
GCST90002787	LargeArteryStroke	Inverse variance weighted	5	0.84444	0.665541	1.07143	0.163919	0.0445922	0.036961331	0.314103185	2.83911	0.585101	12.8169
GCST90002787	LargeArteryStroke	MR Egger	5	0.558224	0.273533	1.13922	0.207508	0.0445922	0.036961331	0.314103185	2.83911	0.585101	12.8169
GCST90002787	LargeArteryStroke	Simple mode	5	0.738787	0.498264	1.09542	0.206408	0.0445922	0.036961331	0.314103185	2.83911	0.585101	12.8169
GCST90002787	LargeArteryStroke	Weighted median	5	0.751525	0.56745	0.995313	0.0462861	0.0445922	0.036961331	0.314103185	2.83911	0.585101	12.8169
GCST90002787	LargeArteryStroke	Weighted mode	5	0.737601	0.498292	1.09184	0.202923	0.0445922	0.036961331	0.314103185	2.83911	0.585101	12.8169
GCST90002787	SmallVesselStroke	Inverse variance weighted	5	1.18684	0.94915	1.48405	0.133022	-0.024910691	0.034726823	0.52497773	1.76373	0.62286	12.6105
GCST90002787	SmallVesselStroke	MR Egger	5	1.49949	0.762049	2.95057	0.325417	-0.024910691	0.034726823	0.52497773	1.76373	0.62286	12.6105
GCST90002787	SmallVesselStroke	Simple mode	5	1.30289	0.886455	1.91495	0.249354	-0.024910691	0.034726823	0.52497773	1.76373	0.62286	12.6105
GCST90002787	SmallVesselStroke	Weighted median	5	1.25556	0.947569	1.66365	0.112981	-0.024910691	0.034726823	0.52497773	1.76373	0.62286	12.6105
GCST90002787	SmallVesselStroke	Weighted mode	5	1.31495	0.892453	1.93745	0.238401	-0.024910691	0.034726823	0.52497773	1.76373	0.62286	12.6105
GCST90002787	Stroke	Inverse variance weighted	5	0.980033	0.908553	1.05714	0.601689	-0.021439404	0.01102155	0.146958223	4.50976	0.341392	79.8359
GCST90002787	Stroke	MR Egger	5	1.19685	0.966625	1.48191	0.197794	-0.021439404	0.01102155	0.146958223	4.50976	0.341392	79.8359
GCST90002787	Stroke	Simple mode	5	1.00599	0.898858	1.1259	0.922154	-0.021439404	0.01102155	0.146958223	4.50976	0.341392	79.8359
GCST90002787	Stroke	Weighted median	5	0.998688	0.915458	1.08949	0.976414	-0.021439404	0.01102155	0.146958223	4.50976	0.341392	79.8359
GCST90002787	Stroke	Weighted mode	5	1.00352	0.897585	1.12197	0.953692	-0.021439404	0.01102155	0.146958223	4.50976	0.341392	79.8359
GCST90002788	CardioEmbolicStroke	Inverse variance weighted	26	1.0261	0.938829	1.12148	0.569972	0.005713281	0.01061616	0.595417117	21.322	0.619664	48.1008
GCST90002788	CardioEmbolicStroke	MR Egger	26	0.964748	0.75777	1.22826	0.773334	0.005713281	0.01061616	0.595417117	21.322	0.619664	48.1008
GCST90002788	CardioEmbolicStroke	Simple mode	26	0.985568	0.792213	1.22611	0.897238	0.005713281	0.01061616	0.595417117	21.322	0.619664	48.1008
GCST90002788	CardioEmbolicStroke	Weighted median	26	0.970438	0.856205	1.09991	0.638613	0.005713281	0.01061616	0.595417117	21.322	0.619664	48.1008
GCST90002788	CardioEmbolicStroke	Weighted mode	26	0.974458	0.830186	1.1438	0.754258	0.005713281	0.01061616	0.595417117	21.322	0.619664	48.1008
GCST90002788	IschemicStroke	Inverse variance weighted	26	0.976408	0.936102	1.01845	0.267003	0.002953874	0.00507111	0.565669082	28.3639	0.244993	111.057
GCST90002788	IschemicStroke	MR Egger	26	0.945911	0.843148	1.0612	0.352735	0.002953874	0.00507111	0.565669082	28.3639	0.244993	111.057
GCST90002788	IschemicStroke	Simple mode	26	0.983048	0.887321	1.0891	0.74632	0.002953874	0.00507111	0.565669082	28.3639	0.244993	111.057
GCST90002788	IschemicStroke	Weighted median	26	0.973162	0.91995	1.02945	0.343002	0.002953874	0.00507111	0.565669082	28.3639	0.244993	111.057
GCST90002788	IschemicStroke	Weighted mode	26	0.969931	0.902633	1.04225	0.413205	0.002953874	0.00507111	0.565669082	28.3639	0.244993	111.057
GCST90002788	LargeArteryStroke	Inverse variance weighted	26	1.08929	0.967077	1.22694	0.158951	-0.018386644	0.014224882	0.208466439	19.2264	0.786138	24.5365
GCST90002788	LargeArteryStroke	MR Egger	26	1.32897	0.96098	1.83789	0.0984191	-0.018386644	0.014224882	0.208466439	19.2264	0.786138	24.5365
GCST90002788	LargeArteryStroke	Simple mode	26	1.06063	0.78653	1.43026	0.70284	-0.018386644	0.014224882	0.208466439	19.2264	0.786138	24.5365
GCST90002788	LargeArteryStroke	Weighted median	26	1.12038	0.951055	1.31985	0.173927	-0.018386644	0.014224882	0.208466439	19.2264	0.786138	24.5365
GCST90002788	LargeArteryStroke	Weighted mode	26	1.15728	0.918504	1.45812	0.226867	-0.018386644	0.014224882	0.208466439	19.2264	0.786138	24.5365
GCST90002788	SmallVesselStroke	Inverse variance weighted	25	0.982723	0.864256	1.11743	0.790303	0.010390629	0.015546803	0.510565663	30.6977	0.130403	25.2936
GCST90002788	SmallVesselStroke	MR Egger	25	0.876962	0.612866	1.25486	0.479888	0.010390629	0.015546803	0.510565663	30.6977	0.130403	25.2936
GCST90002788	SmallVesselStroke	Simple mode	25	0.939851	0.720493	1.22599	0.651455	0.010390629	0.015546803	0.510565663	30.6977	0.130403	25.2936
GCST90002788	SmallVesselStroke	Weighted median	25	0.945918	0.805403	1.11095	0.497991	0.010390629	0.015546803	0.510565663	30.6977	0.130403	25.2936
GCST90002788	SmallVesselStroke	Weighted mode	25	0.919901	0.743042	1.13886	0.450904	0.010390629	0.015546803	0.510565663	30.6977	0.130403	25.2936
GCST90002788	Stroke	Inverse variance weighted	26	0.983818	0.941424	1.02812	0.46786	0.001137766	0.005350782	0.833407062	37.0454	0.0433055	113.585
GCST90002788	Stroke	MR Egger	26	0.971892	0.861079	1.09697	0.648522	0.001137766	0.005350782	0.833407062	37.0454	0.0433055	113.585
GCST90002788	Stroke	Simple mode	26	1.00933	0.916665	1.11137	0.851561	0.001137766	0.005350782	0.833407062	37.0454	0.0433055	113.585
GCST90002788	Stroke	Weighted median	26	0.978064	0.927866	1.03098	0.40931	0.001137766	0.005350782	0.833407062	37.0454	0.0433055	113.585
GCST90002788	Stroke	Weighted mode	26	0.984878	0.920114	1.0542	0.664372	0.001137766	0.005350782	0.833407062	37.0454	0.0433055	113.585
GCST90002789	CardioEmbolicStroke	Inverse variance weighted	8	1.08747	0.982993	1.20304	0.103709	0.013447283	0.014586227	0.392134454	6.81853	0.337956	156.696
GCST90002789	CardioEmbolicStroke	MR Egger	8	1.02027	0.860973	1.20903	0.824514	0.013447283	0.014586227	0.392134454	6.81853	0.337956	156.696
GCST90002789	CardioEmbolicStroke	Simple mode	8	1.07034	0.904246	1.26693	0.455414	0.013447283	0.014586227	0.392134454	6.81853	0.337956	156.696
GCST90002789	CardioEmbolicStroke	Weighted median	8	1.04974	0.933171	1.18087	0.418927	0.013447283	0.014586227	0.392134454	6.81853	0.337956	156.696
GCST90002789	CardioEmbolicStroke	Weighted mode	8	1.04437	0.924384	1.17993	0.508137	0.013447283	0.014586227	0.392134454	6.81853	0.337956	156.696
GCST90002789	IschemicStroke	Inverse variance weighted	8	0.977154	0.936928	1.01911	0.28124	0.002224878	0.00616971	0.730744429	3.90632	0.689352	497.456
GCST90002789	IschemicStroke	MR Egger	8	0.967154	0.901813	1.03723	0.385498	0.002224878	0.00616971	0.730744429	3.90632	0.689352	497.456
GCST90002789	IschemicStroke	Simple mode	8	0.979536	0.903486	1.06199	0.631436	0.002224878	0.00616971	0.730744429	3.90632	0.689352	497.456
GCST90002789	IschemicStroke	Weighted median	8	0.976117	0.926201	1.02872	0.36674	0.002224878	0.00616971	0.730744429	3.90632	0.689352	497.456
GCST90002789	IschemicStroke	Weighted mode	8	0.970646	0.918539	1.02571	0.325068	0.002224878	0.00616971	0.730744429	3.90632	0.689352	497.456
GCST90002789	LargeArteryStroke	Inverse variance weighted	7	1.24705	1.09134	1.42498	0.00117656	0.034840823	0.018317166	0.115553587	5.04268	0.538351	66.5337
GCST90002789	LargeArteryStroke	MR Egger	7	1.05348	0.846204	1.31153	0.660764	0.034840823	0.018317166	0.115553587	5.04268	0.538351	66.5337
GCST90002789	LargeArteryStroke	Simple mode	7	1.48654	1.16232	1.9012	0.019607	0.034840823	0.018317166	0.115553587	5.04268	0.538351	66.5337
GCST90002789	LargeArteryStroke	Weighted median	7	1.15851	0.986908	1.35995	0.0720374	0.034840823	0.018317166	0.115553587	5.04268	0.538351	66.5337
GCST90002789	LargeArteryStroke	Weighted mode	7	1.16393	0.984158	1.37654	0.12652	0.034840823	0.018317166	0.115553587	5.04268	0.538351	66.5337
GCST90002789	SmallVesselStroke	Inverse variance weighted	7	0.830826	0.733266	0.941365	0.00363604	-0.017146947	0.017125891	0.36267762	3.83128	0.699496	69.7988
GCST90002789	SmallVesselStroke	MR Egger	7	0.902264	0.735652	1.10661	0.368779	-0.017146947	0.017125891	0.36267762	3.83128	0.699496	69.7988
GCST90002789	SmallVesselStroke	Simple mode	7	0.821034	0.660265	1.02095	0.126504	-0.017146947	0.017125891	0.36267762	3.83128	0.699496	69.7988
GCST90002789	SmallVesselStroke	Weighted median	7	0.860912	0.736634	1.00616	0.0597225	-0.017146947	0.017125891	0.36267762	3.83128	0.699496	69.7988
GCST90002789	SmallVesselStroke	Weighted mode	7	0.859382	0.73262	1.00808	0.112036	-0.017146947	0.017125891	0.36267762	3.83128	0.699496	69.7988
GCST90002789	Stroke	Inverse variance weighted	8	0.971994	0.93493	1.01053	0.152125	4.44E-05	0.005554651	0.993886045	3.76953	0.707832	542.147
GCST90002789	Stroke	MR Egger	8	0.971791	0.91117	1.03644	0.417362	4.44E-05	0.005554651	0.993886045	3.76953	0.707832	542.147
GCST90002789	Stroke	Simple mode	8	0.97248	0.904376	1.04571	0.47581	4.44E-05	0.005554651	0.993886045	3.76953	0.707832	542.147
GCST90002789	Stroke	Weighted median	8	0.958087	0.913537	1.00481	0.0779919	4.44E-05	0.005554651	0.993886045	3.76953	0.707832	542.147
GCST90002789	Stroke	Weighted mode	8	0.969601	0.918086	1.02401	0.304345	4.44E-05	0.005554651	0.993886045	3.76953	0.707832	542.147
GCST90002791	CardioEmbolicStroke	Inverse variance weighted	4	1.03679	0.921576	1.16641	0.547725	-0.024167038	0.023679018	0.414798373	1.22768	0.746373	230.967
GCST90002791	CardioEmbolicStroke	MR Egger	4	1.14637	0.914424	1.43715	0.357947	-0.024167038	0.023679018	0.414798373	1.22768	0.746373	230.967
GCST90002791	CardioEmbolicStroke	Simple mode	4	1.03789	0.878016	1.22688	0.69245	-0.024167038	0.023679018	0.414798373	1.22768	0.746373	230.967
GCST90002791	CardioEmbolicStroke	Weighted median	4	1.0485	0.919228	1.19596	0.480503	-0.024167038	0.023679018	0.414798373	1.22768	0.746373	230.967
GCST90002791	CardioEmbolicStroke	Weighted mode	4	1.05382	0.909929	1.22048	0.534385	-0.024167038	0.023679018	0.414798373	1.22768	0.746373	230.967
GCST90002791	IschemicStroke	Inverse variance weighted	4	0.971842	0.923189	1.02306	0.275717	0.013715691	0.010361557	0.316640415	2.62441	0.453226	277.31
GCST90002791	IschemicStroke	MR Egger	4	0.918095	0.83184	1.0133	0.231674	0.013715691	0.010361557	0.316640415	2.62441	0.453226	277.31
GCST90002791	IschemicStroke	Simple mode	4	0.949811	0.883905	1.02063	0.255086	0.013715691	0.010361557	0.316640415	2.62441	0.453226	277.31
GCST90002791	IschemicStroke	Weighted median	4	0.965112	0.911811	1.02153	0.220522	0.013715691	0.010361557	0.316640415	2.62441	0.453226	277.31
GCST90002791	IschemicStroke	Weighted mode	4	0.961379	0.901214	1.02556	0.318106	0.013715691	0.010361557	0.316640415	2.62441	0.453226	277.31
GCST90002791	LargeArteryStroke	Inverse variance weighted	4	1.22605	1.04298	1.44126	0.0135113	0.031712441	0.03124309	0.416910831	1.04755	0.789748	50.7098
GCST90002791	LargeArteryStroke	MR Egger	4	1.07226	0.79025	1.45492	0.697943	0.031712441	0.03124309	0.416910831	1.04755	0.789748	50.7098
GCST90002791	LargeArteryStroke	Simple mode	4	1.19325	0.94086	1.51335	0.241108	0.031712441	0.03124309	0.416910831	1.04755	0.789748	50.7098
GCST90002791	LargeArteryStroke	Weighted median	4	1.18798	0.991651	1.42317	0.0616191	0.031712441	0.03124309	0.416910831	1.04755	0.789748	50.7098
GCST90002791	LargeArteryStroke	Weighted mode	4	1.18891	0.959013	1.47393	0.212611	0.031712441	0.03124309	0.416910831	1.04755	0.789748	50.7098
GCST90002791	SmallVesselStroke	Inverse variance weighted	4	0.850252	0.73049	0.989648	0.0362291	0.009609579	0.029118603	0.772749521	0.598652	0.741318	48.6568
GCST90002791	SmallVesselStroke	MR Egger	4	0.816414	0.613957	1.08563	0.297759	0.009609579	0.029118603	0.772749521	0.598652	0.741318	48.6568
GCST90002791	SmallVesselStroke	Simple mode	4	0.874029	0.703903	1.08527	0.309927	0.009609579	0.029118603	0.772749521	0.598652	0.741318	48.6568
GCST90002791	SmallVesselStroke	Weighted median	4	0.862942	0.729947	1.02017	0.0843174	0.009609579	0.029118603	0.772749521	0.598652	0.741318	48.6568
GCST90002791	SmallVesselStroke	Weighted mode	4	0.864869	0.717363	1.04271	0.225446	0.009609579	0.029118603	0.772749521	0.598652	0.741318	48.6568
GCST90002791	Stroke	Inverse variance weighted	4	0.963392	0.918614	1.01035	0.124581	0.013203102	0.00952626	0.300061154	2.58969	0.4593	248.143
GCST90002791	Stroke	MR Egger	4	0.911943	0.832582	0.998868	0.185646	0.013203102	0.00952626	0.300061154	2.58969	0.4593	248.143
GCST90002791	Stroke	Simple mode	4	0.948023	0.885546	1.01491	0.222447	0.013203102	0.00952626	0.300061154	2.58969	0.4593	248.143
GCST90002791	Stroke	Weighted median	4	0.95812	0.911762	1.00684	0.0908814	0.013203102	0.00952626	0.300061154	2.58969	0.4593	248.143
GCST90002791	Stroke	Weighted mode	4	0.956756	0.903024	1.01368	0.230797	0.013203102	0.00952626	0.300061154	2.58969	0.4593	248.143
GCST90002792	CardioEmbolicStroke	Inverse variance weighted	4	1.00058	0.800053	1.25136	0.995953	-0.037629303	0.057333726	0.579035705	0.637389	0.887822	50.2496
GCST90002792	CardioEmbolicStroke	MR Egger	4	1.49791	0.439783	5.1019	0.584386	-0.037629303	0.057333726	0.579035705	0.637389	0.887822	50.2496
GCST90002792	CardioEmbolicStroke	Simple mode	4	1.0559	0.741289	1.50402	0.782831	-0.037629303	0.057333726	0.579035705	0.637389	0.887822	50.2496
GCST90002792	CardioEmbolicStroke	Weighted median	4	1.05262	0.811789	1.36489	0.698848	-0.037629303	0.057333726	0.579035705	0.637389	0.887822	50.2496
GCST90002792	CardioEmbolicStroke	Weighted mode	4	1.05697	0.759768	1.47043	0.763836	-0.037629303	0.057333726	0.579035705	0.637389	0.887822	50.2496
GCST90002792	IschemicStroke	Inverse variance weighted	4	1.09655	0.993433	1.21038	0.0673646	0.01367297	0.024757163	0.63623164	0.402334	0.93976	40.6759
GCST90002792	IschemicStroke	MR Egger	4	0.946853	0.557212	1.60896	0.858679	0.01367297	0.024757163	0.63623164	0.402334	0.93976	40.6759
GCST90002792	IschemicStroke	Simple mode	4	1.12114	0.962848	1.30547	0.237295	0.01367297	0.024757163	0.63623164	0.402334	0.93976	40.6759
GCST90002792	IschemicStroke	Weighted median	4	1.1193	0.994676	1.25954	0.0612936	0.01367297	0.024757163	0.63623164	0.402334	0.93976	40.6759
GCST90002792	IschemicStroke	Weighted mode	4	1.12135	0.971094	1.29485	0.21658	0.01367297	0.024757163	0.63623164	0.402334	0.93976	40.6759
GCST90002792	LargeArteryStroke	Inverse variance weighted	4	0.926151	0.646304	1.32717	0.675977	0.135501002	0.077400953	0.222110344	4.28284	0.232498	8.72404
GCST90002792	LargeArteryStroke	MR Egger	4	0.216284	0.0412893	1.13295	0.211635	0.135501002	0.077400953	0.222110344	4.28284	0.232498	8.72404
GCST90002792	LargeArteryStroke	Simple mode	4	0.754488	0.450751	1.2629	0.362326	0.135501002	0.077400953	0.222110344	4.28284	0.232498	8.72404
GCST90002792	LargeArteryStroke	Weighted median	4	0.817924	0.557969	1.19899	0.303018	0.135501002	0.077400953	0.222110344	4.28284	0.232498	8.72404
GCST90002792	LargeArteryStroke	Weighted mode	4	0.754488	0.447466	1.27217	0.368139	0.135501002	0.077400953	0.222110344	4.28284	0.232498	8.72404
GCST90002792	SmallVesselStroke	Inverse variance weighted	4	1.24888	0.895005	1.74268	0.19106	0.080747432	0.086514809	0.449176053	2.97717	0.225692	8.86398
GCST90002792	SmallVesselStroke	MR Egger	4	0.525053	0.0824544	3.34343	0.565572	0.080747432	0.086514809	0.449176053	2.97717	0.225692	8.86398
GCST90002792	SmallVesselStroke	Simple mode	4	1.1609	0.669115	2.01415	0.632384	0.080747432	0.086514809	0.449176053	2.97717	0.225692	8.86398
GCST90002792	SmallVesselStroke	Weighted median	4	1.20225	0.840966	1.71876	0.312424	0.080747432	0.086514809	0.449176053	2.97717	0.225692	8.86398
GCST90002792	SmallVesselStroke	Weighted mode	4	1.15062	0.697341	1.89853	0.621153	0.080747432	0.086514809	0.449176053	2.97717	0.225692	8.86398
GCST90002792	Stroke	Inverse variance weighted	4	1.07465	0.980603	1.17772	0.123364	0.023113456	0.022921362	0.419437534	1.46991	0.689232	53.7774
GCST90002792	Stroke	MR Egger	4	0.838109	0.512515	1.37055	0.554453	0.023113456	0.022921362	0.419437534	1.46991	0.689232	53.7774
GCST90002792	Stroke	Simple mode	4	1.03655	0.890563	1.20646	0.674585	0.023113456	0.022921362	0.419437534	1.46991	0.689232	53.7774
GCST90002792	Stroke	Weighted median	4	1.04113	0.932912	1.1619	0.471657	0.023113456	0.022921362	0.419437534	1.46991	0.689232	53.7774
GCST90002792	Stroke	Weighted mode	4	1.03433	0.894758	1.19568	0.679103	0.023113456	0.022921362	0.419437534	1.46991	0.689232	53.7774
GCST90002794	CardioEmbolicStroke	Inverse variance weighted	2	1.50679	0.777707	2.91939	0.224378	NA	NA	NA	2.87506	0.0899616	3.36857
GCST90002794	IschemicStroke	Inverse variance weighted	2	1.16757	0.98002	1.39101	0.0829019	NA	NA	NA	0.283746	0.594257	15.437
GCST90002794	LargeArteryStroke	Inverse variance weighted	2	1.5116	0.895813	2.55067	0.121664	NA	NA	NA	0.669698	0.413157	3.94898
GCST90002794	SmallVesselStroke	Inverse variance weighted	2	1.03223	0.379597	2.80689	0.950449	NA	NA	NA	4.28573	0.0384336	3.07251
GCST90002794	Stroke	Inverse variance weighted	2	1.17192	0.993332	1.38261	0.0600145	NA	NA	NA	0.347098	0.55576	14.8468
GCST90002796	CardioEmbolicStroke	Inverse variance weighted	9	0.935184	0.796877	1.0975	0.411834	0.008161359	0.017172413	0.649073635	3.33911	0.851961	42.6369
GCST90002796	CardioEmbolicStroke	MR Egger	9	0.856638	0.576744	1.27236	0.468363	0.008161359	0.017172413	0.649073635	3.33911	0.851961	42.6369
GCST90002796	CardioEmbolicStroke	Simple mode	9	0.977379	0.724021	1.31939	0.884888	0.008161359	0.017172413	0.649073635	3.33911	0.851961	42.6369
GCST90002796	CardioEmbolicStroke	Weighted median	9	0.961678	0.790006	1.17066	0.69692	0.008161359	0.017172413	0.649073635	3.33911	0.851961	42.6369
GCST90002796	CardioEmbolicStroke	Weighted mode	9	0.935694	0.710684	1.23194	0.648423	0.008161359	0.017172413	0.649073635	3.33911	0.851961	42.6369
GCST90002796	IschemicStroke	Inverse variance weighted	9	1.04187	0.971707	1.1171	0.24885	-0.005273627	0.007454687	0.502168463	2.95288	0.889327	74.9869
GCST90002796	IschemicStroke	MR Egger	9	1.10199	0.92938	1.30667	0.300704	-0.005273627	0.007454687	0.502168463	2.95288	0.889327	74.9869
GCST90002796	IschemicStroke	Simple mode	9	0.992973	0.872667	1.12986	0.917406	-0.005273627	0.007454687	0.502168463	2.95288	0.889327	74.9869
GCST90002796	IschemicStroke	Weighted median	9	1.02722	0.939313	1.12336	0.556229	-0.005273627	0.007454687	0.502168463	2.95288	0.889327	74.9869
GCST90002796	IschemicStroke	Weighted mode	9	1.00984	0.893823	1.14092	0.878897	-0.005273627	0.007454687	0.502168463	2.95288	0.889327	74.9869
GCST90002796	LargeArteryStroke	Inverse variance weighted	9	0.812309	0.654557	1.00808	0.0591683	0.011588888	0.023083327	0.631038951	2.04872	0.957095	15.9365
GCST90002796	LargeArteryStroke	MR Egger	9	0.716325	0.41898	1.22469	0.262233	0.011588888	0.023083327	0.631038951	2.04872	0.957095	15.9365
GCST90002796	LargeArteryStroke	Simple mode	9	0.720504	0.491061	1.05715	0.132294	0.011588888	0.023083327	0.631038951	2.04872	0.957095	15.9365
GCST90002796	LargeArteryStroke	Weighted median	9	0.775366	0.590221	1.01859	0.0675959	0.011588888	0.023083327	0.631038951	2.04872	0.957095	15.9365
GCST90002796	LargeArteryStroke	Weighted mode	9	0.745256	0.517743	1.07275	0.152273	0.011588888	0.023083327	0.631038951	2.04872	0.957095	15.9365
GCST90002796	SmallVesselStroke	Inverse variance weighted	9	1.28749	1.05039	1.57811	0.0149591	-0.030432272	0.021827103	0.205898505	3.87205	0.868479	9.16098
GCST90002796	SmallVesselStroke	MR Egger	9	1.79549	1.07827	2.98978	0.0592293	-0.030432272	0.021827103	0.205898505	3.87205	0.868479	9.16098
GCST90002796	SmallVesselStroke	Simple mode	9	1.45245	0.964687	2.18684	0.111614	-0.030432272	0.021827103	0.205898505	3.87205	0.868479	9.16098
GCST90002796	SmallVesselStroke	Weighted median	9	1.40383	1.07825	1.82773	0.0117485	-0.030432272	0.021827103	0.205898505	3.87205	0.868479	9.16098
GCST90002796	SmallVesselStroke	Weighted mode	9	1.44838	0.990341	2.11826	0.0925376	-0.030432272	0.021827103	0.205898505	3.87205	0.868479	9.16098
GCST90002796	Stroke	Inverse variance weighted	9	1.03715	0.972432	1.10617	0.267166	-0.009245676	0.006881138	0.220990168	6.17695	0.627418	66.0438
GCST90002796	Stroke	MR Egger	9	1.14494	0.977636	1.34087	0.136973	-0.009245676	0.006881138	0.220990168	6.17695	0.627418	66.0438
GCST90002796	Stroke	Simple mode	9	1.02413	0.891027	1.17712	0.745748	-0.009245676	0.006881138	0.220990168	6.17695	0.627418	66.0438
GCST90002796	Stroke	Weighted median	9	1.03363	0.949154	1.12563	0.446991	-0.009245676	0.006881138	0.220990168	6.17695	0.627418	66.0438
GCST90002796	Stroke	Weighted mode	9	1.04064	0.915611	1.18273	0.558819	-0.009245676	0.006881138	0.220990168	6.17695	0.627418	66.0438
GCST90002798	CardioEmbolicStroke	Inverse variance weighted	3	1.0202	0.719486	1.44659	0.91064	0.090024346	0.047073059	0.306719252	3.85661	0.145394	16.9562
GCST90002798	CardioEmbolicStroke	MR Egger	3	0.463436	0.198693	1.08093	0.325872	0.090024346	0.047073059	0.306719252	3.85661	0.145394	16.9562
GCST90002798	CardioEmbolicStroke	Simple mode	3	0.885438	0.627637	1.24913	0.559961	0.090024346	0.047073059	0.306719252	3.85661	0.145394	16.9562
GCST90002798	CardioEmbolicStroke	Weighted median	3	0.910115	0.672904	1.23095	0.540984	0.090024346	0.047073059	0.306719252	3.85661	0.145394	16.9562
GCST90002798	CardioEmbolicStroke	Weighted mode	3	0.887516	0.62808	1.25411	0.568504	0.090024346	0.047073059	0.306719252	3.85661	0.145394	16.9562
GCST90002798	IschemicStroke	Inverse variance weighted	3	1.10244	0.988697	1.22928	0.0791906	0.017537288	0.020355958	0.547267591	0.571681	0.449592	39.729
GCST90002798	IschemicStroke	MR Egger	3	0.945292	0.65528	1.36366	0.813908	0.017537288	0.020355958	0.547267591	0.571681	0.449592	39.729
GCST90002798	IschemicStroke	Simple mode	3	1.13089	0.963107	1.3279	0.272114	0.017537288	0.020355958	0.547267591	0.571681	0.449592	39.729
GCST90002798	IschemicStroke	Weighted median	3	1.09967	0.95966	1.26011	0.171501	0.017537288	0.020355958	0.547267591	0.571681	0.449592	39.729
GCST90002798	IschemicStroke	Weighted mode	3	1.09688	0.936307	1.285	0.370726	0.017537288	0.020355958	0.547267591	0.571681	0.449592	39.729
GCST90002798	LargeArteryStroke	Inverse variance weighted	3	0.875565	0.535272	1.43219	0.59661	0.12896542	0.064090893	0.293618034	4.04983	0.132005	7.30269
GCST90002798	LargeArteryStroke	MR Egger	3	0.280043	0.0875312	0.895954	0.277703	0.12896542	0.064090893	0.293618034	4.04983	0.132005	7.30269
GCST90002798	LargeArteryStroke	Simple mode	3	0.712108	0.415581	1.22022	0.342031	0.12896542	0.064090893	0.293618034	4.04983	0.132005	7.30269
GCST90002798	LargeArteryStroke	Weighted median	3	0.724445	0.464512	1.12983	0.155132	0.12896542	0.064090893	0.293618034	4.04983	0.132005	7.30269
GCST90002798	LargeArteryStroke	Weighted mode	3	0.713726	0.432245	1.17851	0.318197	0.12896542	0.064090893	0.293618034	4.04983	0.132005	7.30269
GCST90002798	SmallVesselStroke	Inverse variance weighted	3	1.33358	0.968597	1.8361	0.0776587	-0.032501657	0.058686496	0.678016807	0.0858586	0.76951	8.58356
GCST90002798	SmallVesselStroke	MR Egger	3	1.77854	0.611286	5.17467	0.482449	-0.032501657	0.058686496	0.678016807	0.0858586	0.76951	8.58356
GCST90002798	SmallVesselStroke	Simple mode	3	1.38473	0.906328	2.11564	0.271211	-0.032501657	0.058686496	0.678016807	0.0858586	0.76951	8.58356
GCST90002798	SmallVesselStroke	Weighted median	3	1.36185	0.941311	1.97026	0.101208	-0.032501657	0.058686496	0.678016807	0.0858586	0.76951	8.58356
GCST90002798	SmallVesselStroke	Weighted mode	3	1.39158	0.879023	2.203	0.293987	-0.032501657	0.058686496	0.678016807	0.0858586	0.76951	8.58356
GCST90002798	Stroke	Inverse variance weighted	3	1.07734	0.973796	1.1919	0.148466	0.003377738	0.018887711	0.887342547	0.682772	0.408634	48.5283
GCST90002798	Stroke	MR Egger	3	1.04589	0.744402	1.4695	0.838875	0.003377738	0.018887711	0.887342547	0.682772	0.408634	48.5283
GCST90002798	Stroke	Simple mode	3	1.111	0.966499	1.27711	0.276846	0.003377738	0.018887711	0.887342547	0.682772	0.408634	48.5283
GCST90002798	Stroke	Weighted median	3	1.10151	0.978318	1.24021	0.110099	0.003377738	0.018887711	0.887342547	0.682772	0.408634	48.5283
GCST90002798	Stroke	Weighted mode	3	1.11375	0.948893	1.30724	0.318179	0.003377738	0.018887711	0.887342547	0.682772	0.408634	48.5283
GCST90002805	CardioEmbolicStroke	Inverse variance weighted	17	1.10997	0.996322	1.23659	0.0583401	0.013464479	0.012556649	0.300535357	16.1078	0.445464	30.1522
GCST90002805	CardioEmbolicStroke	MR Egger	17	0.972622	0.746673	1.26694	0.839706	0.013464479	0.012556649	0.300535357	16.1078	0.445464	30.1522
GCST90002805	CardioEmbolicStroke	Simple mode	17	1.11762	0.880369	1.4188	0.374592	0.013464479	0.012556649	0.300535357	16.1078	0.445464	30.1522
GCST90002805	CardioEmbolicStroke	Weighted median	17	1.0218	0.882882	1.18258	0.772368	0.013464479	0.012556649	0.300535357	16.1078	0.445464	30.1522
GCST90002805	CardioEmbolicStroke	Weighted mode	17	1.00172	0.837321	1.19841	0.985199	0.013464479	0.012556649	0.300535357	16.1078	0.445464	30.1522
GCST90002805	IschemicStroke	Inverse variance weighted	17	1.0113	0.96448	1.06039	0.64228	0.005178213	0.00553461	0.364295481	13.7277	0.546272	121.034
GCST90002805	IschemicStroke	MR Egger	17	0.961103	0.855236	1.08008	0.515336	0.005178213	0.00553461	0.364295481	13.7277	0.546272	121.034
GCST90002805	IschemicStroke	Simple mode	17	0.976509	0.878952	1.08489	0.663933	0.005178213	0.00553461	0.364295481	13.7277	0.546272	121.034
GCST90002805	IschemicStroke	Weighted median	17	0.981667	0.922996	1.04407	0.556219	0.005178213	0.00553461	0.364295481	13.7277	0.546272	121.034
GCST90002805	IschemicStroke	Weighted mode	17	0.976509	0.905876	1.05265	0.543628	0.005178213	0.00553461	0.364295481	13.7277	0.546272	121.034
GCST90002805	LargeArteryStroke	Inverse variance weighted	17	1.18975	1.0291	1.37547	0.0188928	-0.007556372	0.016868944	0.660594211	8.88051	0.883682	18.0873
GCST90002805	LargeArteryStroke	MR Egger	17	1.28118	0.898374	1.8271	0.191388	-0.007556372	0.016868944	0.660594211	8.88051	0.883682	18.0873
GCST90002805	LargeArteryStroke	Simple mode	17	1.07161	0.796152	1.44238	0.654351	-0.007556372	0.016868944	0.660594211	8.88051	0.883682	18.0873
GCST90002805	LargeArteryStroke	Weighted median	17	1.16937	0.964438	1.41785	0.111462	-0.007556372	0.016868944	0.660594211	8.88051	0.883682	18.0873
GCST90002805	LargeArteryStroke	Weighted mode	17	1.15584	0.899954	1.48448	0.273356	-0.007556372	0.016868944	0.660594211	8.88051	0.883682	18.0873
GCST90002805	SmallVesselStroke	Inverse variance weighted	17	0.98136	0.857348	1.12331	0.784858	-0.001895439	0.015684165	0.905413414	12.2439	0.660482	33.8649
GCST90002805	SmallVesselStroke	MR Egger	17	0.999837	0.717862	1.39257	0.999242	-0.001895439	0.015684165	0.905413414	12.2439	0.660482	33.8649
GCST90002805	SmallVesselStroke	Simple mode	17	0.95475	0.720882	1.26449	0.750865	-0.001895439	0.015684165	0.905413414	12.2439	0.660482	33.8649
GCST90002805	SmallVesselStroke	Weighted median	17	0.947802	0.791924	1.13436	0.55869	-0.001895439	0.015684165	0.905413414	12.2439	0.660482	33.8649
GCST90002805	SmallVesselStroke	Weighted mode	17	0.932487	0.74503	1.16711	0.55014	-0.001895439	0.015684165	0.905413414	12.2439	0.660482	33.8649
GCST90002805	Stroke	Inverse variance weighted	17	1.02515	0.981423	1.07082	0.264094	0.005260124	0.005090382	0.317816053	13.9694	0.600991	128.008
GCST90002805	Stroke	MR Egger	17	0.973597	0.874693	1.08369	0.631526	0.005260124	0.005090382	0.317816053	13.9694	0.600991	128.008
GCST90002805	Stroke	Simple mode	17	1.01026	0.914065	1.11658	0.844059	0.005260124	0.005090382	0.317816053	13.9694	0.600991	128.008
GCST90002805	Stroke	Weighted median	17	0.992731	0.93499	1.05404	0.811389	0.005260124	0.005090382	0.317816053	13.9694	0.600991	128.008
GCST90002805	Stroke	Weighted mode	17	0.9885	0.917266	1.06527	0.765706	0.005260124	0.005090382	0.317816053	13.9694	0.600991	128.008
GCST90002806	CardioEmbolicStroke	Inverse variance weighted	2	0.929919	0.615241	1.40554	0.730284	NA	NA	NA	0.0843264	0.771518	36.7476
GCST90002806	IschemicStroke	Inverse variance weighted	2	0.93321	0.775187	1.12345	0.465218	NA	NA	NA	0.0524248	0.818896	47.8813
GCST90002806	LargeArteryStroke	Inverse variance weighted	2	0.984961	0.558674	1.73652	0.958226	NA	NA	NA	0.10158	0.749942	34.7263
GCST90002806	SmallVesselStroke	Inverse variance weighted	2	0.77408	0.393338	1.52337	0.458467	NA	NA	NA	1.69398	0.193077	5.63898
GCST90002806	Stroke	Inverse variance weighted	2	0.926432	0.781278	1.09855	0.379457	NA	NA	NA	0.554207	0.456604	36.2376
GCST90002807	CardioEmbolicStroke	Inverse variance weighted	7	1.88308	1.32948	2.66719	0.00036603	0.113885157	0.115998055	0.371293408	1.3641	0.968006	2.28057
GCST90002807	CardioEmbolicStroke	MR Egger	7	0.326253	0.00968714	10.9879	0.559846	0.113885157	0.115998055	0.371293408	1.3641	0.968006	2.28057
GCST90002807	CardioEmbolicStroke	Simple mode	7	1.76108	0.945537	3.28003	0.124769	0.113885157	0.115998055	0.371293408	1.3641	0.968006	2.28057
GCST90002807	CardioEmbolicStroke	Weighted median	7	1.80049	1.14624	2.82818	0.0106981	0.113885157	0.115998055	0.371293408	1.3641	0.968006	2.28057
GCST90002807	CardioEmbolicStroke	Weighted mode	7	1.74147	0.954728	3.17653	0.120454	0.113885157	0.115998055	0.371293408	1.3641	0.968006	2.28057
GCST90002807	IschemicStroke	Inverse variance weighted	7	1.09613	0.96222	1.24868	0.167375	0.017066804	0.042154939	0.702320578	1.21004	0.94391	28.848
GCST90002807	IschemicStroke	MR Egger	7	0.841554	0.232559	3.04531	0.803122	0.017066804	0.042154939	0.702320578	1.21004	0.94391	28.848
GCST90002807	IschemicStroke	Simple mode	7	1.11119	0.888661	1.38944	0.390793	0.017066804	0.042154939	0.702320578	1.21004	0.94391	28.848
GCST90002807	IschemicStroke	Weighted median	7	1.1099	0.949275	1.29771	0.191102	0.017066804	0.042154939	0.702320578	1.21004	0.94391	28.848
GCST90002807	IschemicStroke	Weighted mode	7	1.11194	0.902491	1.36999	0.357499	0.017066804	0.042154939	0.702320578	1.21004	0.94391	28.848
GCST90002807	LargeArteryStroke	Inverse variance weighted	4	2.80667	1.44335	5.45771	0.00235377	0.100174903	0.220601991	0.694278078	0.8173	0.664547	1.18938
GCST90002807	LargeArteryStroke	MR Egger	4	0.617442	0.000866154	440.146	0.898798	0.100174903	0.220601991	0.694278078	0.8173	0.664547	1.18938
GCST90002807	LargeArteryStroke	Simple mode	4	3.49801	1.12753	10.8521	0.118701	0.100174903	0.220601991	0.694278078	0.8173	0.664547	1.18938
GCST90002807	LargeArteryStroke	Weighted median	4	3.05431	1.38418	6.73957	0.00569002	0.100174903	0.220601991	0.694278078	0.8173	0.664547	1.18938
GCST90002807	LargeArteryStroke	Weighted mode	4	3.36114	1.16982	9.65732	0.109809	0.100174903	0.220601991	0.694278078	0.8173	0.664547	1.18938
GCST90002807	Stroke	Inverse variance weighted	7	1.06964	0.951585	1.20235	0.259188	-0.006604357	0.03814035	0.869317877	5.07856	0.406368	22.147
GCST90002807	Stroke	MR Egger	7	1.18487	0.369967	3.79468	0.786611	-0.006604357	0.03814035	0.869317877	5.07856	0.406368	22.147
GCST90002807	Stroke	Simple mode	7	0.964708	0.755726	1.23148	0.782714	-0.006604357	0.03814035	0.869317877	5.07856	0.406368	22.147
GCST90002807	Stroke	Weighted median	7	1.00629	0.855648	1.18345	0.93962	-0.006604357	0.03814035	0.869317877	5.07856	0.406368	22.147
GCST90002807	Stroke	Weighted mode	7	0.967928	0.765539	1.22382	0.794469	-0.006604357	0.03814035	0.869317877	5.07856	0.406368	22.147
GCST90002808	CardioEmbolicStroke	Inverse variance weighted	3	1.08738	0.793425	1.49025	0.602386	0.028462425	0.044339358	0.636696528	1.45799	0.227251	14.3086
GCST90002808	CardioEmbolicStroke	MR Egger	3	0.733899	0.208659	2.58128	0.713986	0.028462425	0.044339358	0.636696528	1.45799	0.227251	14.3086
GCST90002808	CardioEmbolicStroke	Simple mode	3	0.913462	0.540984	1.5424	0.767117	0.028462425	0.044339358	0.636696528	1.45799	0.227251	14.3086
GCST90002808	CardioEmbolicStroke	Weighted median	3	1.01771	0.68821	1.50496	0.929923	0.028462425	0.044339358	0.636696528	1.45799	0.227251	14.3086
GCST90002808	CardioEmbolicStroke	Weighted mode	3	0.916013	0.530956	1.58032	0.782402	0.028462425	0.044339358	0.636696528	1.45799	0.227251	14.3086
GCST90002808	IschemicStroke	Inverse variance weighted	3	0.997892	0.843733	1.18022	0.980332	0.0162135	0.021142628	0.58351927	2.09726	0.147563	26.8025
GCST90002808	IschemicStroke	MR Egger	3	0.806388	0.453195	1.43484	0.597759	0.0162135	0.021142628	0.58351927	2.09726	0.147563	26.8025
GCST90002808	IschemicStroke	Simple mode	3	0.925557	0.725956	1.18004	0.596203	0.0162135	0.021142628	0.58351927	2.09726	0.147563	26.8025
GCST90002808	IschemicStroke	Weighted median	3	0.955007	0.804693	1.1334	0.598281	0.0162135	0.021142628	0.58351927	2.09726	0.147563	26.8025
GCST90002808	IschemicStroke	Weighted mode	3	0.918477	0.724018	1.16516	0.556082	0.0162135	0.021142628	0.58351927	2.09726	0.147563	26.8025
GCST90002808	LargeArteryStroke	Inverse variance weighted	3	1.03454	0.678909	1.57645	0.874461	-0.044984081	0.050472993	0.536566236	0.82638	0.661536	9.48939
GCST90002808	LargeArteryStroke	MR Egger	3	1.93865	0.457506	8.2149	0.533977	-0.044984081	0.050472993	0.536566236	0.82638	0.661536	9.48939
GCST90002808	LargeArteryStroke	Simple mode	3	0.952788	0.50359	1.80267	0.895456	-0.044984081	0.050472993	0.536566236	0.82638	0.661536	9.48939
GCST90002808	LargeArteryStroke	Weighted median	3	0.999614	0.600495	1.66401	0.998815	-0.044984081	0.050472993	0.536566236	0.82638	0.661536	9.48939
GCST90002808	LargeArteryStroke	Weighted mode	3	0.964769	0.53578	1.73724	0.915786	-0.044984081	0.050472993	0.536566236	0.82638	0.661536	9.48939
GCST90002808	SmallVesselStroke	Inverse variance weighted	3	1.19007	0.806477	1.75613	0.38072	0.052205861	0.046345574	0.462188409	1.3876	0.499675	11.5904
GCST90002808	SmallVesselStroke	MR Egger	3	0.576139	0.153779	2.15852	0.563429	0.052205861	0.046345574	0.462188409	1.3876	0.499675	11.5904
GCST90002808	SmallVesselStroke	Simple mode	3	1.38006	0.781006	2.43862	0.382913	0.052205861	0.046345574	0.462188409	1.3876	0.499675	11.5904
GCST90002808	SmallVesselStroke	Weighted median	3	1.36259	0.823053	2.25583	0.229021	0.052205861	0.046345574	0.462188409	1.3876	0.499675	11.5904
GCST90002808	SmallVesselStroke	Weighted mode	3	1.38417	0.781428	2.45182	0.381035	0.052205861	0.046345574	0.462188409	1.3876	0.499675	11.5904
GCST90002808	Stroke	Inverse variance weighted	3	1.04045	0.878768	1.23187	0.645402	0.015242598	0.022120892	0.615898547	2.68388	0.101369	32.3155
GCST90002808	Stroke	MR Egger	3	0.851591	0.466088	1.55594	0.693523	0.015242598	0.022120892	0.615898547	2.68388	0.101369	32.3155
GCST90002808	Stroke	Simple mode	3	0.959793	0.765741	1.20302	0.75582	0.015242598	0.022120892	0.615898547	2.68388	0.101369	32.3155
GCST90002808	Stroke	Weighted median	3	0.983973	0.835075	1.15942	0.846953	0.015242598	0.022120892	0.615898547	2.68388	0.101369	32.3155
GCST90002808	Stroke	Weighted mode	3	0.953414	0.766711	1.18558	0.709689	0.015242598	0.022120892	0.615898547	2.68388	0.101369	32.3155
GCST90002810	CardioEmbolicStroke	Inverse variance weighted	2	0.797552	0.428358	1.48495	0.47567	NA	NA	NA	2.66037	0.102877	4.61788
GCST90002810	IschemicStroke	Inverse variance weighted	2	0.919676	0.690996	1.22404	0.565925	NA	NA	NA	2.91791	0.0876015	13.4756
GCST90002810	LargeArteryStroke	Inverse variance weighted	2	0.862758	0.424865	1.75197	0.682937	NA	NA	NA	1.98794	0.158556	4.61929
GCST90002810	SmallVesselStroke	Inverse variance weighted	2	0.864233	0.539078	1.38551	0.54456	NA	NA	NA	0.00186138	0.965587	16.0574
GCST90002810	Stroke	Inverse variance weighted	2	0.905082	0.730522	1.12135	0.361624	NA	NA	NA	1.85931	0.172704	15.5495
GCST90002811	CardioEmbolicStroke	Inverse variance weighted	3	0.952296	0.714924	1.26848	0.738257	0.057682255	0.174197331	0.796429523	0.112906	0.945111	48.6384
GCST90002811	CardioEmbolicStroke	MR Egger	3	0.503535	0.0114615	22.1217	0.782549	0.057682255	0.174197331	0.796429523	0.112906	0.945111	48.6384
GCST90002811	CardioEmbolicStroke	Simple mode	3	0.932578	0.634164	1.37141	0.756682	0.057682255	0.174197331	0.796429523	0.112906	0.945111	48.6384
GCST90002811	CardioEmbolicStroke	Weighted median	3	0.942703	0.676409	1.31383	0.72755	0.057682255	0.174197331	0.796429523	0.112906	0.945111	48.6384
GCST90002811	CardioEmbolicStroke	Weighted mode	3	0.930482	0.630458	1.37328	0.751506	0.057682255	0.174197331	0.796429523	0.112906	0.945111	48.6384
GCST90002811	IschemicStroke	Inverse variance weighted	3	0.932938	0.823127	1.0574	0.277269	-0.004627055	0.076848437	0.961715254	0.0600828	0.806365	49.2808
GCST90002811	IschemicStroke	MR Egger	3	0.981758	0.185718	5.18985	0.986206	-0.004627055	0.076848437	0.961715254	0.0600828	0.806365	49.2808
GCST90002811	IschemicStroke	Simple mode	3	0.931942	0.796632	1.09023	0.471407	-0.004627055	0.076848437	0.961715254	0.0600828	0.806365	49.2808
GCST90002811	IschemicStroke	Weighted median	3	0.933041	0.814848	1.06838	0.315905	-0.004627055	0.076848437	0.961715254	0.0600828	0.806365	49.2808
GCST90002811	IschemicStroke	Weighted mode	3	0.93395	0.782305	1.11499	0.5286	-0.004627055	0.076848437	0.961715254	0.0600828	0.806365	49.2808
GCST90002811	LargeArteryStroke	Inverse variance weighted	3	1.34419	0.914379	1.97605	0.132409	-0.151967384	0.23497083	0.634524792	0.495065	0.780725	7.05769
GCST90002811	LargeArteryStroke	MR Egger	3	7.19067	0.0439817	1175.62	0.586825	-0.151967384	0.23497083	0.634524792	0.495065	0.780725	7.05769
GCST90002811	LargeArteryStroke	Simple mode	3	1.47407	0.852582	2.54861	0.299263	-0.151967384	0.23497083	0.634524792	0.495065	0.780725	7.05769
GCST90002811	LargeArteryStroke	Weighted median	3	1.43082	0.906665	2.25799	0.12379	-0.151967384	0.23497083	0.634524792	0.495065	0.780725	7.05769
GCST90002811	LargeArteryStroke	Weighted mode	3	1.46993	0.872344	2.47688	0.284839	-0.151967384	0.23497083	0.634524792	0.495065	0.780725	7.05769
GCST90002811	SmallVesselStroke	Inverse variance weighted	3	0.827391	0.576821	1.18681	0.303257	-0.02124723	0.220109423	0.938736713	0.162249	0.687095	13.9177
GCST90002811	SmallVesselStroke	MR Egger	3	1.04597	0.00883909	123.775	0.988253	-0.02124723	0.220109423	0.938736713	0.162249	0.687095	13.9177
GCST90002811	SmallVesselStroke	Simple mode	3	0.826364	0.502367	1.35932	0.530958	-0.02124723	0.220109423	0.938736713	0.162249	0.687095	13.9177
GCST90002811	SmallVesselStroke	Weighted median	3	0.828813	0.545255	1.25983	0.379482	-0.02124723	0.220109423	0.938736713	0.162249	0.687095	13.9177
GCST90002811	SmallVesselStroke	Weighted mode	3	0.837702	0.515002	1.3626	0.549569	-0.02124723	0.220109423	0.938736713	0.162249	0.687095	13.9177
GCST90002811	Stroke	Inverse variance weighted	3	0.957053	0.852868	1.07397	0.455368	-0.026288779	0.07055924	0.772952695	0.0402082	0.841074	74.5941
GCST90002811	Stroke	MR Egger	3	1.27896	0.277042	5.90428	0.805571	-0.026288779	0.07055924	0.772952695	0.0402082	0.841074	74.5941
GCST90002811	Stroke	Simple mode	3	0.943719	0.8091	1.10074	0.537509	-0.026288779	0.07055924	0.772952695	0.0402082	0.841074	74.5941
GCST90002811	Stroke	Weighted median	3	0.952814	0.829694	1.0942	0.493524	-0.026288779	0.07055924	0.772952695	0.0402082	0.841074	74.5941
GCST90002811	Stroke	Weighted mode	3	0.945139	0.810215	1.10253	0.547316	-0.026288779	0.07055924	0.772952695	0.0402082	0.841074	74.5941
GCST90002813	CardioEmbolicStroke	Inverse variance weighted	11	1.09833	0.928359	1.29942	0.274218	0.017796104	0.023604642	0.470158979	5.35197	0.802611	18.3346
GCST90002813	CardioEmbolicStroke	MR Egger	11	0.869723	0.463407	1.6323	0.674123	0.017796104	0.023604642	0.470158979	5.35197	0.802611	18.3346
GCST90002813	CardioEmbolicStroke	Simple mode	11	0.972444	0.668854	1.41383	0.886559	0.017796104	0.023604642	0.470158979	5.35197	0.802611	18.3346
GCST90002813	CardioEmbolicStroke	Weighted median	11	1.03434	0.834912	1.2814	0.75736	0.017796104	0.023604642	0.470158979	5.35197	0.802611	18.3346
GCST90002813	CardioEmbolicStroke	Weighted mode	11	0.969618	0.682719	1.37708	0.866582	0.017796104	0.023604642	0.470158979	5.35197	0.802611	18.3346
GCST90002813	IschemicStroke	Inverse variance weighted	11	0.980952	0.896824	1.07297	0.674188	0.001141706	0.012998034	0.931929735	14.4964	0.10573	35.9434
GCST90002813	IschemicStroke	MR Egger	11	0.966353	0.682581	1.3681	0.851274	0.001141706	0.012998034	0.931929735	14.4964	0.10573	35.9434
GCST90002813	IschemicStroke	Simple mode	11	0.950943	0.779759	1.15971	0.630098	0.001141706	0.012998034	0.931929735	14.4964	0.10573	35.9434
GCST90002813	IschemicStroke	Weighted median	11	0.97998	0.881957	1.0889	0.706832	0.001141706	0.012998034	0.931929735	14.4964	0.10573	35.9434
GCST90002813	IschemicStroke	Weighted mode	11	0.95481	0.801281	1.13776	0.616378	0.001141706	0.012998034	0.931929735	14.4964	0.10573	35.9434
GCST90002813	LargeArteryStroke	Inverse variance weighted	11	1.22771	0.978021	1.54113	0.0769903	-0.024307449	0.031638916	0.462004576	4.47	0.877851	6.88579
GCST90002813	LargeArteryStroke	MR Egger	11	1.69181	0.723794	3.95448	0.255718	-0.024307449	0.031638916	0.462004576	4.47	0.877851	6.88579
GCST90002813	LargeArteryStroke	Simple mode	11	1.00751	0.63013	1.61089	0.975697	-0.024307449	0.031638916	0.462004576	4.47	0.877851	6.88579
GCST90002813	LargeArteryStroke	Weighted median	11	1.133	0.843975	1.521	0.405953	-0.024307449	0.031638916	0.462004576	4.47	0.877851	6.88579
GCST90002813	LargeArteryStroke	Weighted mode	11	1.0146	0.661055	1.55724	0.948421	-0.024307449	0.031638916	0.462004576	4.47	0.877851	6.88579
GCST90002813	SmallVesselStroke	Inverse variance weighted	11	0.871732	0.688052	1.10445	0.255501	-0.033459577	0.032755506	0.3336919	12.6801	0.242115	7.28529
GCST90002813	SmallVesselStroke	MR Egger	11	1.3537	0.563259	3.25339	0.515473	-0.033459577	0.032755506	0.3336919	12.6801	0.242115	7.28529
GCST90002813	SmallVesselStroke	Simple mode	11	0.927694	0.585064	1.47098	0.756208	-0.033459577	0.032755506	0.3336919	12.6801	0.242115	7.28529
GCST90002813	SmallVesselStroke	Weighted median	11	0.924351	0.678749	1.25882	0.617623	-0.033459577	0.032755506	0.3336919	12.6801	0.242115	7.28529
GCST90002813	SmallVesselStroke	Weighted mode	11	0.952588	0.611467	1.48401	0.83428	-0.033459577	0.032755506	0.3336919	12.6801	0.242115	7.28529
GCST90002813	Stroke	Inverse variance weighted	11	0.993755	0.900754	1.09636	0.90056	0.00140251	0.014188799	0.923426899	20.3889	0.0156581	34.4917
GCST90002813	Stroke	MR Egger	11	0.975604	0.667246	1.42647	0.901406	0.00140251	0.014188799	0.923426899	20.3889	0.0156581	34.4917
GCST90002813	Stroke	Simple mode	11	0.974034	0.825844	1.14881	0.761117	0.00140251	0.014188799	0.923426899	20.3889	0.0156581	34.4917
GCST90002813	Stroke	Weighted median	11	0.982682	0.890711	1.08415	0.727498	0.00140251	0.014188799	0.923426899	20.3889	0.0156581	34.4917
GCST90002813	Stroke	Weighted mode	11	0.98499	0.843687	1.14996	0.852018	0.00140251	0.014188799	0.923426899	20.3889	0.0156581	34.4917
GCST90002815	CardioEmbolicStroke	Inverse variance weighted	2	0.828028	0.542001	1.265	0.38278	NA	NA	NA	0.515287	0.472859	7.61576
GCST90002815	IschemicStroke	Inverse variance weighted	2	0.932795	0.773984	1.12419	0.465022	NA	NA	NA	0.436051	0.509035	24.7343
GCST90002815	LargeArteryStroke	Inverse variance weighted	2	1.05598	0.602249	1.85156	0.849216	NA	NA	NA	0.532548	0.465538	9.8221
GCST90002815	SmallVesselStroke	Inverse variance weighted	2	1.00335	0.597071	1.68607	0.989937	NA	NA	NA	0.148105	0.700352	25.7825
GCST90002815	Stroke	Inverse variance weighted	2	0.930842	0.78342	1.10601	0.415264	NA	NA	NA	0.565534	0.452039	23.7506
GCST90002818	CardioEmbolicStroke	Inverse variance weighted	5	0.920282	0.771299	1.09804	0.35653	-0.025838761	0.022459466	0.333338152	3.49512	0.478621	47.8899
GCST90002818	CardioEmbolicStroke	MR Egger	5	1.1048	0.772392	1.58025	0.623205	-0.025838761	0.022459466	0.333338152	3.49512	0.478621	47.8899
GCST90002818	CardioEmbolicStroke	Simple mode	5	0.9393	0.72534	1.21637	0.659686	-0.025838761	0.022459466	0.333338152	3.49512	0.478621	47.8899
GCST90002818	CardioEmbolicStroke	Weighted median	5	0.933203	0.757158	1.15018	0.516876	-0.025838761	0.022459466	0.333338152	3.49512	0.478621	47.8899
GCST90002818	CardioEmbolicStroke	Weighted mode	5	0.930714	0.740145	1.17035	0.572249	-0.025838761	0.022459466	0.333338152	3.49512	0.478621	47.8899
GCST90002818	IschemicStroke	Inverse variance weighted	5	1.08474	1.00441	1.17151	0.038261	0.002494083	0.009869452	0.816820323	2.54776	0.466722	61.8115
GCST90002818	IschemicStroke	MR Egger	5	1.06584	0.911358	1.2465	0.483131	0.002494083	0.009869452	0.816820323	2.54776	0.466722	61.8115
GCST90002818	IschemicStroke	Simple mode	5	1.08598	0.956875	1.23251	0.270583	0.002494083	0.009869452	0.816820323	2.54776	0.466722	61.8115
GCST90002818	IschemicStroke	Weighted median	5	1.08131	0.981856	1.19084	0.112277	0.002494083	0.009869452	0.816820323	2.54776	0.466722	61.8115
GCST90002818	IschemicStroke	Weighted mode	5	1.09062	0.976092	1.21859	0.200164	0.002494083	0.009869452	0.816820323	2.54776	0.466722	61.8115
GCST90002818	LargeArteryStroke	Inverse variance weighted	5	0.729139	0.571976	0.929486	0.010761	-0.02178776	0.030129463	0.521875816	0.657673	0.956444	14.0343
GCST90002818	LargeArteryStroke	MR Egger	5	0.852717	0.522979	1.39036	0.568405	-0.02178776	0.030129463	0.521875816	0.657673	0.956444	14.0343
GCST90002818	LargeArteryStroke	Simple mode	5	0.761249	0.523024	1.10798	0.227407	-0.02178776	0.030129463	0.521875816	0.657673	0.956444	14.0343
GCST90002818	LargeArteryStroke	Weighted median	5	0.756339	0.571969	1.00014	0.0501094	-0.02178776	0.030129463	0.521875816	0.657673	0.956444	14.0343
GCST90002818	LargeArteryStroke	Weighted mode	5	0.764791	0.549754	1.06394	0.186593	-0.02178776	0.030129463	0.521875816	0.657673	0.956444	14.0343
GCST90002818	SmallVesselStroke	Inverse variance weighted	5	1.36549	1.08681	1.71561	0.00747665	0.018057459	0.028399087	0.570065156	0.574031	0.902351	12.7029
GCST90002818	SmallVesselStroke	MR Egger	5	1.20003	0.758361	1.89892	0.492914	0.018057459	0.028399087	0.570065156	0.574031	0.902351	12.7029
GCST90002818	SmallVesselStroke	Simple mode	5	1.30271	0.911076	1.86268	0.220787	0.018057459	0.028399087	0.570065156	0.574031	0.902351	12.7029
GCST90002818	SmallVesselStroke	Weighted median	5	1.32396	0.99345	1.76444	0.0554729	0.018057459	0.028399087	0.570065156	0.574031	0.902351	12.7029
GCST90002818	SmallVesselStroke	Weighted mode	5	1.30815	0.962694	1.77757	0.161119	0.018057459	0.028399087	0.570065156	0.574031	0.902351	12.7029
GCST90002818	Stroke	Inverse variance weighted	5	1.07516	1.00082	1.15502	0.0474271	-0.002309781	0.009168916	0.817379318	2.29617	0.513254	67.5883
GCST90002818	Stroke	MR Egger	5	1.09285	0.94457	1.26442	0.318454	-0.002309781	0.009168916	0.817379318	2.29617	0.513254	67.5883
GCST90002818	Stroke	Simple mode	5	1.05624	0.93469	1.1936	0.429899	-0.002309781	0.009168916	0.817379318	2.29617	0.513254	67.5883
GCST90002818	Stroke	Weighted median	5	1.07552	0.982136	1.17779	0.116175	-0.002309781	0.009168916	0.817379318	2.29617	0.513254	67.5883
GCST90002818	Stroke	Weighted mode	5	1.07032	0.956772	1.19735	0.300657	-0.002309781	0.009168916	0.817379318	2.29617	0.513254	67.5883
GCST90002819	CardioEmbolicStroke	Inverse variance weighted	3	0.759737	0.558641	1.03322	0.0798333	-0.417557563	0.637355145	0.630772705	0.483571	0.486809	6.7792
GCST90002819	CardioEmbolicStroke	MR Egger	3	314.241	4.65571e-06	2.12099e+10	0.644306	-0.417557563	0.637355145	0.630772705	0.483571	0.486809	6.7792
GCST90002819	CardioEmbolicStroke	Simple mode	3	0.839364	0.551352	1.27783	0.499928	-0.417557563	0.637355145	0.630772705	0.483571	0.486809	6.7792
GCST90002819	CardioEmbolicStroke	Weighted median	3	0.826806	0.562146	1.21607	0.333953	-0.417557563	0.637355145	0.630772705	0.483571	0.486809	6.7792
GCST90002819	CardioEmbolicStroke	Weighted mode	3	0.840317	0.536952	1.31508	0.525966	-0.417557563	0.637355145	0.630772705	0.483571	0.486809	6.7792
GCST90002819	IschemicStroke	Inverse variance weighted	3	0.818149	0.716824	0.933797	0.00292596	-0.044479084	0.275331616	0.898036691	0.0105405	0.918227	12.4229
GCST90002819	IschemicStroke	MR Egger	3	1.55453	0.000644057	3752.1	0.929612	-0.044479084	0.275331616	0.898036691	0.0105405	0.918227	12.4229
GCST90002819	IschemicStroke	Simple mode	3	0.814585	0.676151	0.981362	0.163605	-0.044479084	0.275331616	0.898036691	0.0105405	0.918227	12.4229
GCST90002819	IschemicStroke	Weighted median	3	0.817235	0.699604	0.954645	0.010916	-0.044479084	0.275331616	0.898036691	0.0105405	0.918227	12.4229
GCST90002819	IschemicStroke	Weighted mode	3	0.814272	0.671252	0.987765	0.172422	-0.044479084	0.275331616	0.898036691	0.0105405	0.918227	12.4229
GCST90002819	LargeArteryStroke	Inverse variance weighted	3	0.516997	0.344463	0.775951	0.00145037	-0.052349258	0.84268599	0.960502724	0.371935	0.541951	2.1503
GCST90002819	LargeArteryStroke	MR Egger	3	1.10022	4.91588e-11	2.46238e+10	0.994999	-0.052349258	0.84268599	0.960502724	0.371935	0.541951	2.1503
GCST90002819	LargeArteryStroke	Simple mode	3	0.556178	0.31248	0.989934	0.184269	-0.052349258	0.84268599	0.960502724	0.371935	0.541951	2.1503
GCST90002819	LargeArteryStroke	Weighted median	3	0.534352	0.321064	0.889333	0.0158978	-0.052349258	0.84268599	0.960502724	0.371935	0.541951	2.1503
GCST90002819	LargeArteryStroke	Weighted mode	3	0.552983	0.300178	1.0187	0.197732	-0.052349258	0.84268599	0.960502724	0.371935	0.541951	2.1503
GCST90002819	SmallVesselStroke	Inverse variance weighted	3	0.817856	0.560006	1.19443	0.298085	0.298423171	0.786497078	0.769128751	0.144307	0.930388	11.4963
GCST90002819	SmallVesselStroke	MR Egger	3	0.0110285	2.40229e-12	5.06302e+07	0.759359	0.298423171	0.786497078	0.769128751	0.144307	0.930388	11.4963
GCST90002819	SmallVesselStroke	Simple mode	3	0.863331	0.528281	1.41088	0.616959	0.298423171	0.786497078	0.769128751	0.144307	0.930388	11.4963
GCST90002819	SmallVesselStroke	Weighted median	3	0.850227	0.540563	1.33728	0.482563	0.298423171	0.786497078	0.769128751	0.144307	0.930388	11.4963
GCST90002819	SmallVesselStroke	Weighted mode	3	0.862893	0.5257	1.41637	0.618739	0.298423171	0.786497078	0.769128751	0.144307	0.930388	11.4963
GCST90002819	Stroke	Inverse variance weighted	3	0.833932	0.737853	0.942523	0.00363945	0.075188768	0.255000679	0.817460795	0.656388	0.417838	13.5602
GCST90002819	Stroke	MR Egger	3	0.281771	0.0002075	382.627	0.788986	0.075188768	0.255000679	0.817460795	0.656388	0.417838	13.5602
GCST90002819	Stroke	Simple mode	3	0.80693	0.663305	0.981654	0.165105	0.075188768	0.255000679	0.817460795	0.656388	0.417838	13.5602
GCST90002819	Stroke	Weighted median	3	0.820521	0.701769	0.959367	0.0131359	0.075188768	0.255000679	0.817460795	0.656388	0.417838	13.5602
GCST90002819	Stroke	Weighted mode	3	0.807514	0.67796	0.961825	0.138798	0.075188768	0.255000679	0.817460795	0.656388	0.417838	13.5602
GCST90002820	CardioEmbolicStroke	Inverse variance weighted	4	0.790509	0.645933	0.967443	0.0225375	-0.05162108	0.034162667	0.26988821	2.36696	0.499814	16.8182
GCST90002820	CardioEmbolicStroke	MR Egger	4	1.25129	0.667081	2.34714	0.557144	-0.05162108	0.034162667	0.26988821	2.36696	0.499814	16.8182
GCST90002820	CardioEmbolicStroke	Simple mode	4	0.863837	0.60959	1.22413	0.470843	-0.05162108	0.034162667	0.26988821	2.36696	0.499814	16.8182
GCST90002820	CardioEmbolicStroke	Weighted median	4	0.832075	0.651324	1.06299	0.141245	-0.05162108	0.034162667	0.26988821	2.36696	0.499814	16.8182
GCST90002820	CardioEmbolicStroke	Weighted mode	4	0.878068	0.640755	1.20327	0.477777	-0.05162108	0.034162667	0.26988821	2.36696	0.499814	16.8182
GCST90002820	IschemicStroke	Inverse variance weighted	4	0.998182	0.897636	1.10999	0.9732	-0.020154961	0.016794199	0.352967494	4.4141	0.220082	54.4651
GCST90002820	IschemicStroke	MR Egger	4	1.19409	0.876669	1.62645	0.377415	-0.020154961	0.016794199	0.352967494	4.4141	0.220082	54.4651
GCST90002820	IschemicStroke	Simple mode	4	1.02059	0.857726	1.21439	0.833012	-0.020154961	0.016794199	0.352967494	4.4141	0.220082	54.4651
GCST90002820	IschemicStroke	Weighted median	4	1.01318	0.908685	1.1297	0.813578	-0.020154961	0.016794199	0.352967494	4.4141	0.220082	54.4651
GCST90002820	IschemicStroke	Weighted mode	4	1.03657	0.879423	1.22181	0.697362	-0.020154961	0.016794199	0.352967494	4.4141	0.220082	54.4651
GCST90002820	LargeArteryStroke	Inverse variance weighted	4	0.783964	0.594697	1.03347	0.0842596	0.042198932	0.046509977	0.460012458	1.05893	0.58892	10.1504
GCST90002820	LargeArteryStroke	MR Egger	4	0.536719	0.226242	1.27327	0.29348	0.042198932	0.046509977	0.460012458	1.05893	0.58892	10.1504
GCST90002820	LargeArteryStroke	Simple mode	4	0.71713	0.453534	1.13393	0.250077	0.042198932	0.046509977	0.460012458	1.05893	0.58892	10.1504
GCST90002820	LargeArteryStroke	Weighted median	4	0.732477	0.535748	1.00145	0.051063	0.042198932	0.046509977	0.460012458	1.05893	0.58892	10.1504
GCST90002820	LargeArteryStroke	Weighted mode	4	0.722115	0.481874	1.08213	0.212773	0.042198932	0.046509977	0.460012458	1.05893	0.58892	10.1504
GCST90002820	SmallVesselStroke	Inverse variance weighted	4	1.22548	0.949565	1.58155	0.118205	-0.025555378	0.042744497	0.610612773	1.53235	0.464787	11.3972
GCST90002820	SmallVesselStroke	MR Egger	4	1.54287	0.695358	3.42333	0.397906	-0.025555378	0.042744497	0.610612773	1.53235	0.464787	11.3972
GCST90002820	SmallVesselStroke	Simple mode	4	1.32974	0.867829	2.0375	0.281802	-0.025555378	0.042744497	0.610612773	1.53235	0.464787	11.3972
GCST90002820	SmallVesselStroke	Weighted median	4	1.31688	0.975456	1.77782	0.0722227	-0.025555378	0.042744497	0.610612773	1.53235	0.464787	11.3972
GCST90002820	SmallVesselStroke	Weighted mode	4	1.33156	0.856939	2.06905	0.292581	-0.025555378	0.042744497	0.610612773	1.53235	0.464787	11.3972
GCST90002820	Stroke	Inverse variance weighted	4	1.01576	0.936609	1.10161	0.705527	-0.015302737	0.013714091	0.380575967	2.6726	0.444903	66.417
GCST90002820	Stroke	MR Egger	4	1.16403	0.904106	1.49867	0.359952	-0.015302737	0.013714091	0.380575967	2.6726	0.444903	66.417
GCST90002820	Stroke	Simple mode	4	0.993024	0.857122	1.15047	0.931595	-0.015302737	0.013714091	0.380575967	2.6726	0.444903	66.417
GCST90002820	Stroke	Weighted median	4	1.0097	0.913836	1.11563	0.849532	-0.015302737	0.013714091	0.380575967	2.6726	0.444903	66.417
GCST90002820	Stroke	Weighted mode	4	1.00406	0.876004	1.15083	0.957258	-0.015302737	0.013714091	0.380575967	2.6726	0.444903	66.417
GCST90002821	CardioEmbolicStroke	Inverse variance weighted	23	1.03588	0.93438	1.14841	0.502853	0.008408917	0.013448738	0.538538293	16.9399	0.714741	30.9786
GCST90002821	CardioEmbolicStroke	MR Egger	23	0.929758	0.652473	1.32488	0.690973	0.008408917	0.013448738	0.538538293	16.9399	0.714741	30.9786
GCST90002821	CardioEmbolicStroke	Simple mode	23	0.939027	0.738	1.19481	0.61385	0.008408917	0.013448738	0.538538293	16.9399	0.714741	30.9786
GCST90002821	CardioEmbolicStroke	Weighted median	23	0.966219	0.838426	1.11349	0.634937	0.008408917	0.013448738	0.538538293	16.9399	0.714741	30.9786
GCST90002821	CardioEmbolicStroke	Weighted mode	23	0.965333	0.780943	1.19326	0.747324	0.008408917	0.013448738	0.538538293	16.9399	0.714741	30.9786
GCST90002821	IschemicStroke	Inverse variance weighted	23	0.975519	0.922799	1.03125	0.381907	0.006219971	0.007263346	0.401470231	31.218	0.0701058	58.4962
GCST90002821	IschemicStroke	MR Egger	23	0.900335	0.743136	1.09079	0.29572	0.006219971	0.007263346	0.401470231	31.218	0.0701058	58.4962
GCST90002821	IschemicStroke	Simple mode	23	0.967612	0.856439	1.09322	0.60228	0.006219971	0.007263346	0.401470231	31.218	0.0701058	58.4962
GCST90002821	IschemicStroke	Weighted median	23	0.964595	0.903674	1.02962	0.278819	0.006219971	0.007263346	0.401470231	31.218	0.0701058	58.4962
GCST90002821	IschemicStroke	Weighted mode	23	0.962355	0.874354	1.05921	0.441249	0.006219971	0.007263346	0.401470231	31.218	0.0701058	58.4962
GCST90002821	LargeArteryStroke	Inverse variance weighted	23	1.06015	0.922566	1.21825	0.410172	-0.019949477	0.01824041	0.28647532	15.8567	0.822934	20.1273
GCST90002821	LargeArteryStroke	MR Egger	23	1.37037	0.847519	2.21579	0.212722	-0.019949477	0.01824041	0.28647532	15.8567	0.822934	20.1273
GCST90002821	LargeArteryStroke	Simple mode	23	0.936967	0.663115	1.32391	0.715555	-0.019949477	0.01824041	0.28647532	15.8567	0.822934	20.1273
GCST90002821	LargeArteryStroke	Weighted median	23	0.99982	0.825212	1.21137	0.99853	-0.019949477	0.01824041	0.28647532	15.8567	0.822934	20.1273
GCST90002821	LargeArteryStroke	Weighted mode	23	1.07072	0.774191	1.48083	0.683586	-0.019949477	0.01824041	0.28647532	15.8567	0.822934	20.1273
GCST90002821	SmallVesselStroke	Inverse variance weighted	22	0.958947	0.828056	1.11053	0.575581	0.012056043	0.019868471	0.550815312	25.9759	0.166608	15.7924
GCST90002821	SmallVesselStroke	MR Egger	22	0.819436	0.482689	1.39112	0.469391	0.012056043	0.019868471	0.550815312	25.9759	0.166608	15.7924
GCST90002821	SmallVesselStroke	Simple mode	22	1.04764	0.730379	1.50272	0.802822	0.012056043	0.019868471	0.550815312	25.9759	0.166608	15.7924
GCST90002821	SmallVesselStroke	Weighted median	22	0.933286	0.766655	1.13613	0.491409	0.012056043	0.019868471	0.550815312	25.9759	0.166608	15.7924
GCST90002821	SmallVesselStroke	Weighted mode	22	0.961658	0.70179	1.31775	0.810175	0.012056043	0.019868471	0.550815312	25.9759	0.166608	15.7924
GCST90002821	Stroke	Inverse variance weighted	23	0.983905	0.930018	1.04091	0.572326	0.003474188	0.007460983	0.646261046	38.4446	0.0114258	61.1705
GCST90002821	Stroke	MR Egger	23	0.940841	0.772671	1.14561	0.550384	0.003474188	0.007460983	0.646261046	38.4446	0.0114258	61.1705
GCST90002821	Stroke	Simple mode	23	0.962641	0.869687	1.06553	0.470172	0.003474188	0.007460983	0.646261046	38.4446	0.0114258	61.1705
GCST90002821	Stroke	Weighted median	23	0.975318	0.91639	1.03803	0.431869	0.003474188	0.007460983	0.646261046	38.4446	0.0114258	61.1705
GCST90002821	Stroke	Weighted mode	23	0.966277	0.888159	1.05127	0.433635	0.003474188	0.007460983	0.646261046	38.4446	0.0114258	61.1705
GCST90002822	CardioEmbolicStroke	Inverse variance weighted	7	1.08754	0.975167	1.21287	0.131528	0.017838849	0.012886769	0.224871949	7.40572	0.284949	167.684
GCST90002822	CardioEmbolicStroke	MR Egger	7	0.996399	0.848865	1.16958	0.966514	0.017838849	0.012886769	0.224871949	7.40572	0.284949	167.684
GCST90002822	CardioEmbolicStroke	Simple mode	7	1.03205	0.868834	1.22593	0.731748	0.017838849	0.012886769	0.224871949	7.40572	0.284949	167.684
GCST90002822	CardioEmbolicStroke	Weighted median	7	1.04941	0.932916	1.18046	0.421762	0.017838849	0.012886769	0.224871949	7.40572	0.284949	167.684
GCST90002822	CardioEmbolicStroke	Weighted mode	7	1.04433	0.930186	1.17249	0.490329	0.017838849	0.012886769	0.224871949	7.40572	0.284949	167.684
GCST90002822	IschemicStroke	Inverse variance weighted	7	0.984249	0.942646	1.02769	0.471214	0.006325395	0.005555036	0.306436648	5.208	0.517425	455.479
GCST90002822	IschemicStroke	MR Egger	7	0.954688	0.89195	1.02184	0.238798	0.006325395	0.005555036	0.306436648	5.208	0.517425	455.479
GCST90002822	IschemicStroke	Simple mode	7	0.96324	0.896558	1.03488	0.345662	0.006325395	0.005555036	0.306436648	5.208	0.517425	455.479
GCST90002822	IschemicStroke	Weighted median	7	0.976868	0.928174	1.02812	0.369661	0.006325395	0.005555036	0.306436648	5.208	0.517425	455.479
GCST90002822	IschemicStroke	Weighted mode	7	0.974655	0.923824	1.02828	0.38379	0.006325395	0.005555036	0.306436648	5.208	0.517425	455.479
GCST90002822	LargeArteryStroke	Inverse variance weighted	7	1.24657	1.08142	1.43695	0.00237018	0.040919481	0.016686955	0.057781028	6.95592	0.324943	65.1416
GCST90002822	LargeArteryStroke	MR Egger	7	1.01901	0.827415	1.25496	0.866312	0.040919481	0.016686955	0.057781028	6.95592	0.324943	65.1416
GCST90002822	LargeArteryStroke	Simple mode	7	1.21746	0.943595	1.57081	0.180933	0.040919481	0.016686955	0.057781028	6.95592	0.324943	65.1416
GCST90002822	LargeArteryStroke	Weighted median	7	1.13779	0.966075	1.34003	0.121979	0.040919481	0.016686955	0.057781028	6.95592	0.324943	65.1416
GCST90002822	LargeArteryStroke	Weighted mode	7	1.15382	0.984392	1.35241	0.127857	0.040919481	0.016686955	0.057781028	6.95592	0.324943	65.1416
GCST90002822	SmallVesselStroke	Inverse variance weighted	7	0.845552	0.744791	0.959944	0.00955648	0.001981272	0.015630379	0.904071851	2.75258	0.738065	70.8091
GCST90002822	SmallVesselStroke	MR Egger	7	0.837153	0.68553	1.02231	0.141695	0.001981272	0.015630379	0.904071851	2.75258	0.738065	70.8091
GCST90002822	SmallVesselStroke	Simple mode	7	0.80226	0.645097	0.99771	0.094944	0.001981272	0.015630379	0.904071851	2.75258	0.738065	70.8091
GCST90002822	SmallVesselStroke	Weighted median	7	0.859559	0.739677	0.99887	0.048296	0.001981272	0.015630379	0.904071851	2.75258	0.738065	70.8091
GCST90002822	SmallVesselStroke	Weighted mode	7	0.853428	0.719493	1.0123	0.11867	0.001981272	0.015630379	0.904071851	2.75258	0.738065	70.8091
GCST90002822	Stroke	Inverse variance weighted	7	0.980141	0.94172	1.02013	0.325534	0.003379116	0.005075955	0.535071773	1.96941	0.853361	507.279
GCST90002822	Stroke	MR Egger	7	0.96406	0.905179	1.02677	0.306555	0.003379116	0.005075955	0.535071773	1.96941	0.853361	507.279
GCST90002822	Stroke	Simple mode	7	0.988299	0.923233	1.05795	0.746356	0.003379116	0.005075955	0.535071773	1.96941	0.853361	507.279
GCST90002822	Stroke	Weighted median	7	0.980627	0.934031	1.02955	0.430911	0.003379116	0.005075955	0.535071773	1.96941	0.853361	507.279
GCST90002822	Stroke	Weighted mode	7	0.982829	0.933857	1.03437	0.531253	0.003379116	0.005075955	0.535071773	1.96941	0.853361	507.279
GCST90002824	CardioEmbolicStroke	Inverse variance weighted	5	1.03066	0.923505	1.15026	0.589734	-0.017393413	0.01692046	0.3796051	1.32503	0.857115	293.676
GCST90002824	CardioEmbolicStroke	MR Egger	5	1.11239	0.92704	1.33481	0.335149	-0.017393413	0.01692046	0.3796051	1.32503	0.857115	293.676
GCST90002824	CardioEmbolicStroke	Simple mode	5	1.03424	0.889287	1.20282	0.684674	-0.017393413	0.01692046	0.3796051	1.32503	0.857115	293.676
GCST90002824	CardioEmbolicStroke	Weighted median	5	1.04288	0.91951	1.1828	0.513356	-0.017393413	0.01692046	0.3796051	1.32503	0.857115	293.676
GCST90002824	CardioEmbolicStroke	Weighted mode	5	1.05016	0.915406	1.20475	0.523335	-0.017393413	0.01692046	0.3796051	1.32503	0.857115	293.676
GCST90002824	IschemicStroke	Inverse variance weighted	5	0.970839	0.925246	1.01868	0.227844	0.006634387	0.007702928	0.452421767	2.01253	0.733454	359.631
GCST90002824	IschemicStroke	MR Egger	5	0.943593	0.870452	1.02288	0.25322	0.006634387	0.007702928	0.452421767	2.01253	0.733454	359.631
GCST90002824	IschemicStroke	Simple mode	5	0.964608	0.893838	1.04098	0.406457	0.006634387	0.007702928	0.452421767	2.01253	0.733454	359.631
GCST90002824	IschemicStroke	Weighted median	5	0.972324	0.918188	1.02965	0.33692	0.006634387	0.007702928	0.452421767	2.01253	0.733454	359.631
GCST90002824	IschemicStroke	Weighted mode	5	0.963399	0.907678	1.02254	0.2872	0.006634387	0.007702928	0.452421767	2.01253	0.733454	359.631
GCST90002824	LargeArteryStroke	Inverse variance weighted	5	1.18742	1.02149	1.38031	0.025298	-0.00069201	0.022367558	0.97726208	1.47821	0.687308	67.2886
GCST90002824	LargeArteryStroke	MR Egger	5	1.19111	0.929754	1.52595	0.260423	-0.00069201	0.022367558	0.97726208	1.47821	0.687308	67.2886
GCST90002824	LargeArteryStroke	Simple mode	5	1.19094	0.965389	1.46918	0.178187	-0.00069201	0.022367558	0.97726208	1.47821	0.687308	67.2886
GCST90002824	LargeArteryStroke	Weighted median	5	1.17944	0.987047	1.40933	0.0692939	-0.00069201	0.022367558	0.97726208	1.47821	0.687308	67.2886
GCST90002824	LargeArteryStroke	Weighted mode	5	1.18398	0.992073	1.413	0.134552	-0.00069201	0.022367558	0.97726208	1.47821	0.687308	67.2886
GCST90002824	SmallVesselStroke	Inverse variance weighted	5	0.878232	0.762276	1.01183	0.0722941	0.028679854	0.021149506	0.268123089	2.82369	0.587751	60.8858
GCST90002824	SmallVesselStroke	MR Egger	5	0.772643	0.611999	0.975454	0.118569	0.028679854	0.021149506	0.268123089	2.82369	0.587751	60.8858
GCST90002824	SmallVesselStroke	Simple mode	5	0.869079	0.708912	1.06543	0.248308	0.028679854	0.021149506	0.268123089	2.82369	0.587751	60.8858
GCST90002824	SmallVesselStroke	Weighted median	5	0.868434	0.740507	1.01846	0.0827395	0.028679854	0.021149506	0.268123089	2.82369	0.587751	60.8858
GCST90002824	SmallVesselStroke	Weighted mode	5	0.861756	0.719241	1.03251	0.182015	0.028679854	0.021149506	0.268123089	2.82369	0.587751	60.8858
GCST90002824	Stroke	Inverse variance weighted	5	0.960464	0.918656	1.00418	0.0756533	0.004153383	0.006986174	0.594022041	0.533428	0.911488	327.687
GCST90002824	Stroke	MR Egger	5	0.943308	0.875812	1.01601	0.221015	0.004153383	0.006986174	0.594022041	0.533428	0.911488	327.687
GCST90002824	Stroke	Simple mode	5	0.986313	0.920861	1.05642	0.71411	0.004153383	0.006986174	0.594022041	0.533428	0.911488	327.687
GCST90002824	Stroke	Weighted median	5	0.960128	0.912928	1.00977	0.11364	0.004153383	0.006986174	0.594022041	0.533428	0.911488	327.687
GCST90002824	Stroke	Weighted mode	5	0.959928	0.905516	1.01761	0.241511	0.004153383	0.006986174	0.594022041	0.533428	0.911488	327.687
GCST90002825	CardioEmbolicStroke	Inverse variance weighted	7	0.999551	0.810908	1.23208	0.99664	-0.02250596	0.029731883	0.483195249	6.75681	0.239364	17.4963
GCST90002825	CardioEmbolicStroke	MR Egger	7	1.31096	0.628606	2.73403	0.502627	-0.02250596	0.029731883	0.483195249	6.75681	0.239364	17.4963
GCST90002825	CardioEmbolicStroke	Simple mode	7	1.07375	0.777219	1.48342	0.681153	-0.02250596	0.029731883	0.483195249	6.75681	0.239364	17.4963
GCST90002825	CardioEmbolicStroke	Weighted median	7	1.05791	0.825481	1.35579	0.656485	-0.02250596	0.029731883	0.483195249	6.75681	0.239364	17.4963
GCST90002825	CardioEmbolicStroke	Weighted mode	7	1.07375	0.789345	1.46063	0.6663	-0.02250596	0.029731883	0.483195249	6.75681	0.239364	17.4963
GCST90002825	IschemicStroke	Inverse variance weighted	7	1.04261	0.958535	1.13407	0.330654	-0.007357497	0.012127224	0.570545028	5.80934	0.325216	46.8753
GCST90002825	IschemicStroke	MR Egger	7	1.13924	0.844128	1.53752	0.433002	-0.007357497	0.012127224	0.570545028	5.80934	0.325216	46.8753
GCST90002825	IschemicStroke	Simple mode	7	1.08747	0.946803	1.24903	0.280267	-0.007357497	0.012127224	0.570545028	5.80934	0.325216	46.8753
GCST90002825	IschemicStroke	Weighted median	7	1.06667	0.963202	1.18126	0.215039	-0.007357497	0.012127224	0.570545028	5.80934	0.325216	46.8753
GCST90002825	IschemicStroke	Weighted mode	7	1.08304	0.9497	1.23509	0.278976	-0.007357497	0.012127224	0.570545028	5.80934	0.325216	46.8753
GCST90002825	LargeArteryStroke	Inverse variance weighted	7	0.919702	0.678403	1.24683	0.589791	0.023540913	0.044447803	0.619032555	8.30372	0.140272	9.36996
GCST90002825	LargeArteryStroke	MR Egger	7	0.691148	0.228707	2.08863	0.541585	0.023540913	0.044447803	0.619032555	8.30372	0.140272	9.36996
GCST90002825	LargeArteryStroke	Simple mode	7	0.812895	0.467656	1.413	0.490405	0.023540913	0.044447803	0.619032555	8.30372	0.140272	9.36996
GCST90002825	LargeArteryStroke	Weighted median	7	0.87709	0.610765	1.25955	0.477536	0.023540913	0.044447803	0.619032555	8.30372	0.140272	9.36996
GCST90002825	LargeArteryStroke	Weighted mode	7	0.808682	0.483585	1.35233	0.449153	0.023540913	0.044447803	0.619032555	8.30372	0.140272	9.36996
GCST90002825	SmallVesselStroke	Inverse variance weighted	7	1.05895	0.804133	1.39452	0.683391	-0.01160656	0.040906312	0.787987138	8.19886	0.145611	12.121
GCST90002825	SmallVesselStroke	MR Egger	7	1.21849	0.441801	3.3606	0.718311	-0.01160656	0.040906312	0.787987138	8.19886	0.145611	12.121
GCST90002825	SmallVesselStroke	Simple mode	7	0.867316	0.518817	1.44991	0.606713	-0.01160656	0.040906312	0.787987138	8.19886	0.145611	12.121
GCST90002825	SmallVesselStroke	Weighted median	7	1.00229	0.734246	1.36818	0.988522	-0.01160656	0.040906312	0.787987138	8.19886	0.145611	12.121
GCST90002825	SmallVesselStroke	Weighted mode	7	0.94826	0.615982	1.45978	0.817308	-0.01160656	0.040906312	0.787987138	8.19886	0.145611	12.121
GCST90002825	Stroke	Inverse variance weighted	7	1.02551	0.943544	1.11459	0.553441	-0.007726669	0.011940012	0.546083473	6.58789	0.253137	55.1235
GCST90002825	Stroke	MR Egger	7	1.12562	0.8377	1.5125	0.467959	-0.007726669	0.011940012	0.546083473	6.58789	0.253137	55.1235
GCST90002825	Stroke	Simple mode	7	1.03869	0.910069	1.18548	0.593975	-0.007726669	0.011940012	0.546083473	6.58789	0.253137	55.1235
GCST90002825	Stroke	Weighted median	7	1.03362	0.937933	1.13908	0.504622	-0.007726669	0.011940012	0.546083473	6.58789	0.253137	55.1235
GCST90002825	Stroke	Weighted mode	7	1.03757	0.911549	1.18101	0.59688	-0.007726669	0.011940012	0.546083473	6.58789	0.253137	55.1235
GCST90002829	CardioEmbolicStroke	Inverse variance weighted	5	0.970046	0.781837	1.20356	0.782285	0.044686935	0.047240908	0.413966472	1.27472	0.86565	43.5994
GCST90002829	CardioEmbolicStroke	MR Egger	5	0.662808	0.292479	1.50204	0.397114	0.044686935	0.047240908	0.413966472	1.27472	0.86565	43.5994
GCST90002829	CardioEmbolicStroke	Simple mode	5	0.95382	0.676934	1.34396	0.80034	0.044686935	0.047240908	0.413966472	1.27472	0.86565	43.5994
GCST90002829	CardioEmbolicStroke	Weighted median	5	0.946657	0.731585	1.22495	0.676751	0.044686935	0.047240908	0.413966472	1.27472	0.86565	43.5994
GCST90002829	CardioEmbolicStroke	Weighted mode	5	0.923514	0.671399	1.2703	0.650335	0.044686935	0.047240908	0.413966472	1.27472	0.86565	43.5994
GCST90002829	IschemicStroke	Inverse variance weighted	5	1.06865	0.972843	1.17389	0.165904	-0.013884242	0.020633786	0.54921301	0.752079	0.860891	55.1791
GCST90002829	IschemicStroke	MR Egger	5	1.2029	0.841528	1.71946	0.38547	-0.013884242	0.020633786	0.54921301	0.752079	0.860891	55.1791
GCST90002829	IschemicStroke	Simple mode	5	1.09893	0.94528	1.27756	0.286872	-0.013884242	0.020633786	0.54921301	0.752079	0.860891	55.1791
GCST90002829	IschemicStroke	Weighted median	5	1.0763	0.961073	1.20534	0.203113	-0.013884242	0.020633786	0.54921301	0.752079	0.860891	55.1791
GCST90002829	IschemicStroke	Weighted mode	5	1.10152	0.95532	1.27008	0.254035	-0.013884242	0.020633786	0.54921301	0.752079	0.860891	55.1791
GCST90002829	LargeArteryStroke	Inverse variance weighted	5	0.674936	0.501699	0.907993	0.00938292	-0.032263343	0.064480575	0.651224028	0.408562	0.98177	7.79281
GCST90002829	LargeArteryStroke	MR Egger	5	0.890126	0.289297	2.73879	0.852139	-0.032263343	0.064480575	0.651224028	0.408562	0.98177	7.79281
GCST90002829	LargeArteryStroke	Simple mode	5	0.690165	0.436896	1.09026	0.187131	-0.032263343	0.064480575	0.651224028	0.408562	0.98177	7.79281
GCST90002829	LargeArteryStroke	Weighted median	5	0.691833	0.49394	0.969011	0.0321032	-0.032263343	0.064480575	0.651224028	0.408562	0.98177	7.79281
GCST90002829	LargeArteryStroke	Weighted mode	5	0.695068	0.442421	1.09199	0.189664	-0.032263343	0.064480575	0.651224028	0.408562	0.98177	7.79281
GCST90002829	SmallVesselStroke	Inverse variance weighted	5	1.39096	1.05585	1.83245	0.0189563	-0.036350261	0.058948723	0.581106769	0.699721	0.951363	7.6046
GCST90002829	SmallVesselStroke	MR Egger	5	1.90538	0.675138	5.37739	0.310318	-0.036350261	0.058948723	0.581106769	0.699721	0.951363	7.6046
GCST90002829	SmallVesselStroke	Simple mode	5	1.34339	0.874453	2.0638	0.249064	-0.036350261	0.058948723	0.581106769	0.699721	0.951363	7.6046
GCST90002829	SmallVesselStroke	Weighted median	5	1.37681	0.98485	1.92477	0.061388	-0.036350261	0.058948723	0.581106769	0.699721	0.951363	7.6046
GCST90002829	SmallVesselStroke	Weighted mode	5	1.37795	0.917368	2.06978	0.197351	-0.036350261	0.058948723	0.581106769	0.699721	0.951363	7.6046
GCST90002829	Stroke	Inverse variance weighted	5	1.06957	0.980153	1.16715	0.131052	-0.013920199	0.019042917	0.517703173	0.854236	0.836455	51.8783
GCST90002829	Stroke	MR Egger	5	1.2049	0.865226	1.67794	0.350487	-0.013920199	0.019042917	0.517703173	0.854236	0.836455	51.8783
GCST90002829	Stroke	Simple mode	5	1.02329	0.880971	1.1886	0.778194	-0.013920199	0.019042917	0.517703173	0.854236	0.836455	51.8783
GCST90002829	Stroke	Weighted median	5	1.04916	0.944212	1.16578	0.372131	-0.013920199	0.019042917	0.517703173	0.854236	0.836455	51.8783
GCST90002829	Stroke	Weighted mode	5	1.02472	0.888019	1.18247	0.754942	-0.013920199	0.019042917	0.517703173	0.854236	0.836455	51.8783
GCST90002831	CardioEmbolicStroke	Inverse variance weighted	10	0.972634	0.84926	1.11393	0.688461	0.008052831	0.01672184	0.643004645	9.14963	0.329832	35.2698
GCST90002831	CardioEmbolicStroke	MR Egger	10	0.903573	0.648551	1.25887	0.565549	0.008052831	0.01672184	0.643004645	9.14963	0.329832	35.2698
GCST90002831	CardioEmbolicStroke	Simple mode	10	0.999389	0.774562	1.28947	0.996351	0.008052831	0.01672184	0.643004645	9.14963	0.329832	35.2698
GCST90002831	CardioEmbolicStroke	Weighted median	10	0.970103	0.816547	1.15254	0.729905	0.008052831	0.01672184	0.643004645	9.14963	0.329832	35.2698
GCST90002831	CardioEmbolicStroke	Weighted mode	10	0.95697	0.768269	1.19202	0.703817	0.008052831	0.01672184	0.643004645	9.14963	0.329832	35.2698
GCST90002831	IschemicStroke	Inverse variance weighted	10	1.04742	0.984429	1.11444	0.143177	-0.004767699	0.00765737	0.550859398	9.93155	0.269863	87.1003
GCST90002831	IschemicStroke	MR Egger	10	1.0934	0.941351	1.27001	0.276111	-0.004767699	0.00765737	0.550859398	9.93155	0.269863	87.1003
GCST90002831	IschemicStroke	Simple mode	10	1.07578	0.968265	1.19523	0.207011	-0.004767699	0.00765737	0.550859398	9.93155	0.269863	87.1003
GCST90002831	IschemicStroke	Weighted median	10	1.05983	0.984326	1.14113	0.123306	-0.004767699	0.00765737	0.550859398	9.93155	0.269863	87.1003
GCST90002831	IschemicStroke	Weighted mode	10	1.06142	0.969507	1.16205	0.229249	-0.004767699	0.00765737	0.550859398	9.93155	0.269863	87.1003
GCST90002831	LargeArteryStroke	Inverse variance weighted	10	0.844628	0.705836	1.01071	0.0652339	0.014506746	0.021304075	0.515132948	7.06389	0.529756	18.8341
GCST90002831	LargeArteryStroke	MR Egger	10	0.739574	0.484788	1.12827	0.199088	0.014506746	0.021304075	0.515132948	7.06389	0.529756	18.8341
GCST90002831	LargeArteryStroke	Simple mode	10	0.874512	0.624374	1.22486	0.455381	0.014506746	0.021304075	0.515132948	7.06389	0.529756	18.8341
GCST90002831	LargeArteryStroke	Weighted median	10	0.837175	0.665465	1.05319	0.129143	0.014506746	0.021304075	0.515132948	7.06389	0.529756	18.8341
GCST90002831	LargeArteryStroke	Weighted mode	10	0.827518	0.618411	1.10733	0.234592	0.014506746	0.021304075	0.515132948	7.06389	0.529756	18.8341
GCST90002831	SmallVesselStroke	Inverse variance weighted	10	1.20135	1.01535	1.42141	0.0325532	-0.007548782	0.019895882	0.714253326	3.34004	0.911243	20.8496
GCST90002831	SmallVesselStroke	MR Egger	10	1.28792	0.866023	1.91536	0.24676	-0.007548782	0.019895882	0.714253326	3.34004	0.911243	20.8496
GCST90002831	SmallVesselStroke	Simple mode	10	1.15256	0.844466	1.57306	0.394231	-0.007548782	0.019895882	0.714253326	3.34004	0.911243	20.8496
GCST90002831	SmallVesselStroke	Weighted median	10	1.16952	0.941	1.45355	0.158019	-0.007548782	0.019895882	0.714253326	3.34004	0.911243	20.8496
GCST90002831	SmallVesselStroke	Weighted mode	10	1.16097	0.8555	1.57552	0.363021	-0.007548782	0.019895882	0.714253326	3.34004	0.911243	20.8496
GCST90002831	Stroke	Inverse variance weighted	10	1.0353	0.981558	1.09197	0.202131	-0.005896636	0.006362282	0.381134787	6.72917	0.566115	108.775
GCST90002831	Stroke	MR Egger	10	1.09184	0.964072	1.23655	0.203809	-0.005896636	0.006362282	0.381134787	6.72917	0.566115	108.775
GCST90002831	Stroke	Simple mode	10	1.0596	0.961429	1.16778	0.273194	-0.005896636	0.006362282	0.381134787	6.72917	0.566115	108.775
GCST90002831	Stroke	Weighted median	10	1.05316	0.982886	1.12847	0.141541	-0.005896636	0.006362282	0.381134787	6.72917	0.566115	108.775
GCST90002831	Stroke	Weighted mode	10	1.05613	0.965599	1.15514	0.262859	-0.005896636	0.006362282	0.381134787	6.72917	0.566115	108.775
GCST90002835	CardioEmbolicStroke	Inverse variance weighted	10	1.07594	0.983949	1.17653	0.108462	0.002671592	0.011786489	0.82636827	8.41534	0.393985	206.711
GCST90002835	CardioEmbolicStroke	MR Egger	10	1.0615	0.914999	1.23146	0.453605	0.002671592	0.011786489	0.82636827	8.41534	0.393985	206.711
GCST90002835	CardioEmbolicStroke	Simple mode	10	0.997311	0.832771	1.19436	0.977291	0.002671592	0.011786489	0.82636827	8.41534	0.393985	206.711
GCST90002835	CardioEmbolicStroke	Weighted median	10	1.04576	0.937437	1.16659	0.42257	0.002671592	0.011786489	0.82636827	8.41534	0.393985	206.711
GCST90002835	CardioEmbolicStroke	Weighted mode	10	1.0391	0.918802	1.17515	0.556323	0.002671592	0.011786489	0.82636827	8.41534	0.393985	206.711
GCST90002835	IschemicStroke	Inverse variance weighted	10	0.978248	0.940614	1.01739	0.271873	0.002031093	0.005145489	0.703355128	3.86645	0.868967	660.702
GCST90002835	IschemicStroke	MR Egger	10	0.968481	0.90897	1.03189	0.351236	0.002031093	0.005145489	0.703355128	3.86645	0.868967	660.702
GCST90002835	IschemicStroke	Simple mode	10	0.982022	0.910333	1.05936	0.650181	0.002031093	0.005145489	0.703355128	3.86645	0.868967	660.702
GCST90002835	IschemicStroke	Weighted median	10	0.978865	0.93283	1.02717	0.38475	0.002031093	0.005145489	0.703355128	3.86645	0.868967	660.702
GCST90002835	IschemicStroke	Weighted mode	10	0.971529	0.924941	1.02046	0.278977	0.002031093	0.005145489	0.703355128	3.86645	0.868967	660.702
GCST90002835	LargeArteryStroke	Inverse variance weighted	9	1.25269	1.10672	1.4179	0.000364802	0.028579139	0.015415018	0.106145273	5.74645	0.675609	79.3448
GCST90002835	LargeArteryStroke	MR Egger	9	1.08022	0.884703	1.31896	0.473476	0.028579139	0.015415018	0.106145273	5.74645	0.675609	79.3448
GCST90002835	LargeArteryStroke	Simple mode	9	1.49425	1.16599	1.91493	0.0131265	0.028579139	0.015415018	0.106145273	5.74645	0.675609	79.3448
GCST90002835	LargeArteryStroke	Weighted median	9	1.16131	0.990826	1.36112	0.0648609	0.028579139	0.015415018	0.106145273	5.74645	0.675609	79.3448
GCST90002835	LargeArteryStroke	Weighted mode	9	1.15765	0.983986	1.36196	0.115507	0.028579139	0.015415018	0.106145273	5.74645	0.675609	79.3448
GCST90002835	SmallVesselStroke	Inverse variance weighted	9	0.840058	0.747872	0.943607	0.00329547	-0.008473625	0.014423865	0.575338281	3.426	0.843	94.5963
GCST90002835	SmallVesselStroke	MR Egger	9	0.877549	0.728341	1.05732	0.211887	-0.008473625	0.014423865	0.575338281	3.426	0.843	94.5963
GCST90002835	SmallVesselStroke	Simple mode	9	0.878443	0.716747	1.07662	0.24707	-0.008473625	0.014423865	0.575338281	3.426	0.843	94.5963
GCST90002835	SmallVesselStroke	Weighted median	9	0.865429	0.752886	0.994796	0.0420109	-0.008473625	0.014423865	0.575338281	3.426	0.843	94.5963
GCST90002835	SmallVesselStroke	Weighted mode	9	0.866173	0.743006	1.00976	0.103695	-0.008473625	0.014423865	0.575338281	3.426	0.843	94.5963
GCST90002835	Stroke	Inverse variance weighted	10	0.974409	0.939661	1.01044	0.161734	0.000223868	0.004685851	0.963066548	4.22774	0.836014	708.193
GCST90002835	Stroke	MR Egger	10	0.973314	0.91782	1.03216	0.392877	0.000223868	0.004685851	0.963066548	4.22774	0.836014	708.193
GCST90002835	Stroke	Simple mode	10	0.964098	0.898782	1.03416	0.333686	0.000223868	0.004685851	0.963066548	4.22774	0.836014	708.193
GCST90002835	Stroke	Weighted median	10	0.960311	0.915839	1.00694	0.0941236	0.000223868	0.004685851	0.963066548	4.22774	0.836014	708.193
GCST90002835	Stroke	Weighted mode	10	0.966733	0.920516	1.01527	0.208859	0.000223868	0.004685851	0.963066548	4.22774	0.836014	708.193
GCST90002836	CardioEmbolicStroke	Inverse variance weighted	2	1.11015	0.562975	2.18914	0.762939	NA	NA	NA	4.92668	0.026445	5.66039
GCST90002836	IschemicStroke	Inverse variance weighted	2	1.04115	0.786708	1.37789	0.777894	NA	NA	NA	4.51761	0.0335476	18.2657
GCST90002836	LargeArteryStroke	Inverse variance weighted	2	1.25312	0.825567	1.9021	0.289268	NA	NA	NA	0.756761	0.384344	7.9755
GCST90002836	SmallVesselStroke	Inverse variance weighted	2	0.891049	0.474764	1.67235	0.719504	NA	NA	NA	2.78049	0.0954191	5.95297
GCST90002836	Stroke	Inverse variance weighted	2	0.996816	0.800386	1.24146	0.977283	NA	NA	NA	3.19119	0.0740363	25.0288
GCST90002837	CardioEmbolicStroke	Inverse variance weighted	4	1.05061	0.885953	1.24587	0.57025	-0.026059295	0.026331379	0.426647523	1.13702	0.768145	75.1992
GCST90002837	CardioEmbolicStroke	MR Egger	4	1.23651	0.85845	1.78106	0.372334	-0.026059295	0.026331379	0.426647523	1.13702	0.768145	75.1992
GCST90002837	CardioEmbolicStroke	Simple mode	4	1.05562	0.817008	1.36391	0.706678	-0.026059295	0.026331379	0.426647523	1.13702	0.768145	75.1992
GCST90002837	CardioEmbolicStroke	Weighted median	4	1.07008	0.879702	1.30166	0.497984	-0.026059295	0.026331379	0.426647523	1.13702	0.768145	75.1992
GCST90002837	CardioEmbolicStroke	Weighted mode	4	1.0806	0.862475	1.35388	0.548684	-0.026059295	0.026331379	0.426647523	1.13702	0.768145	75.1992
GCST90002837	IschemicStroke	Inverse variance weighted	4	0.960095	0.890927	1.03463	0.285747	0.013684903	0.012125116	0.376225367	2.2981	0.512886	89.7307
GCST90002837	IschemicStroke	MR Egger	4	0.882949	0.749728	1.03984	0.274271	0.013684903	0.012125116	0.376225367	2.2981	0.512886	89.7307
GCST90002837	IschemicStroke	Simple mode	4	0.927132	0.822399	1.0452	0.304055	0.013684903	0.012125116	0.376225367	2.2981	0.512886	89.7307
GCST90002837	IschemicStroke	Weighted median	4	0.953386	0.873469	1.04062	0.28521	0.013684903	0.012125116	0.376225367	2.2981	0.512886	89.7307
GCST90002837	IschemicStroke	Weighted mode	4	0.948283	0.853283	1.05386	0.396848	0.013684903	0.012125116	0.376225367	2.2981	0.512886	89.7307
GCST90002837	LargeArteryStroke	Inverse variance weighted	4	1.33618	1.05777	1.68786	0.0150534	0.021141485	0.035006608	0.607269415	0.402782	0.939667	15.5242
GCST90002837	LargeArteryStroke	MR Egger	4	1.16846	0.712946	1.91501	0.599757	0.021141485	0.035006608	0.607269415	0.402782	0.939667	15.5242
GCST90002837	LargeArteryStroke	Simple mode	4	1.29752	0.917054	1.83583	0.237668	0.021141485	0.035006608	0.607269415	0.402782	0.939667	15.5242
GCST90002837	LargeArteryStroke	Weighted median	4	1.28541	0.992528	1.66472	0.0570207	0.021141485	0.035006608	0.607269415	0.402782	0.939667	15.5242
GCST90002837	LargeArteryStroke	Weighted mode	4	1.28813	0.941083	1.76315	0.212048	0.021141485	0.035006608	0.607269415	0.402782	0.939667	15.5242
GCST90002837	SmallVesselStroke	Inverse variance weighted	4	0.803404	0.645213	1.00038	0.0503946	0.021110262	0.032758241	0.585343121	0.80148	0.669824	14.3822
GCST90002837	SmallVesselStroke	MR Egger	4	0.702902	0.442915	1.1155	0.273277	0.021110262	0.032758241	0.585343121	0.80148	0.669824	14.3822
GCST90002837	SmallVesselStroke	Simple mode	4	0.822801	0.592741	1.14215	0.32801	0.021110262	0.032758241	0.585343121	0.80148	0.669824	14.3822
GCST90002837	SmallVesselStroke	Weighted median	4	0.807732	0.632389	1.03169	0.0872467	0.021110262	0.032758241	0.585343121	0.80148	0.669824	14.3822
GCST90002837	SmallVesselStroke	Weighted mode	4	0.811151	0.610731	1.07734	0.24408	0.021110262	0.032758241	0.585343121	0.80148	0.669824	14.3822
GCST90002837	Stroke	Inverse variance weighted	4	0.941358	0.878631	1.00856	0.0858605	0.006445084	0.010783329	0.610708917	0.732445	0.693349	81.4039
GCST90002837	Stroke	MR Egger	4	0.904456	0.779904	1.0489	0.315342	0.006445084	0.010783329	0.610708917	0.732445	0.693349	81.4039
GCST90002837	Stroke	Simple mode	4	0.945604	0.85483	1.04602	0.356852	0.006445084	0.010783329	0.610708917	0.732445	0.693349	81.4039
GCST90002837	Stroke	Weighted median	4	0.942237	0.869934	1.02055	0.144114	0.006445084	0.010783329	0.610708917	0.732445	0.693349	81.4039
GCST90002837	Stroke	Weighted mode	4	0.94278	0.862102	1.03101	0.287204	0.006445084	0.010783329	0.610708917	0.732445	0.693349	81.4039
GCST90002838	CardioEmbolicStroke	Inverse variance weighted	11	1.06623	0.986492	1.15241	0.105867	0.005021924	0.010661617	0.648828294	8.69829	0.465578	410.468
GCST90002838	CardioEmbolicStroke	MR Egger	11	1.04067	0.916173	1.18209	0.554897	0.005021924	0.010661617	0.648828294	8.69829	0.465578	410.468
GCST90002838	CardioEmbolicStroke	Simple mode	11	1.01879	0.870157	1.19281	0.82171	0.005021924	0.010661617	0.648828294	8.69829	0.465578	410.468
GCST90002838	CardioEmbolicStroke	Weighted median	11	1.04047	0.944543	1.14615	0.421431	0.005021924	0.010661617	0.648828294	8.69829	0.465578	410.468
GCST90002838	CardioEmbolicStroke	Weighted mode	11	1.03336	0.933586	1.14379	0.540693	0.005021924	0.010661617	0.648828294	8.69829	0.465578	410.468
GCST90002838	IschemicStroke	Inverse variance weighted	12	0.981745	0.948905	1.01572	0.288519	0.003464905	0.004729417	0.48060486	6.44059	0.776989	658.064
GCST90002838	IschemicStroke	MR Egger	12	0.965762	0.913576	1.02093	0.247137	0.003464905	0.004729417	0.48060486	6.44059	0.776989	658.064
GCST90002838	IschemicStroke	Simple mode	12	0.98914	0.930592	1.05137	0.732397	0.003464905	0.004729417	0.48060486	6.44059	0.776989	658.064
GCST90002838	IschemicStroke	Weighted median	12	0.983763	0.942972	1.02632	0.448637	0.003464905	0.004729417	0.48060486	6.44059	0.776989	658.064
GCST90002838	IschemicStroke	Weighted mode	12	0.975969	0.936164	1.01747	0.27654	0.003464905	0.004729417	0.48060486	6.44059	0.776989	658.064
GCST90002838	LargeArteryStroke	Inverse variance weighted	10	1.23129	1.10591	1.37088	0.000146357	0.030296175	0.014326061	0.067372449	6.93958	0.64341	148.7
GCST90002838	LargeArteryStroke	MR Egger	10	1.0596	0.88878	1.26325	0.536707	0.030296175	0.014326061	0.067372449	6.93958	0.64341	148.7
GCST90002838	LargeArteryStroke	Simple mode	10	1.21392	0.989321	1.4895	0.0962501	0.030296175	0.014326061	0.067372449	6.93958	0.64341	148.7
GCST90002838	LargeArteryStroke	Weighted median	10	1.1475	0.999718	1.31713	0.0504658	0.030296175	0.014326061	0.067372449	6.93958	0.64341	148.7
GCST90002838	LargeArteryStroke	Weighted mode	10	1.14482	0.993818	1.31876	0.0936877	0.030296175	0.014326061	0.067372449	6.93958	0.64341	148.7
GCST90002838	SmallVesselStroke	Inverse variance weighted	10	0.859901	0.77756	0.950961	0.00329163	-0.006579126	0.013377441	0.636065068	3.74583	0.879296	185.788
GCST90002838	SmallVesselStroke	MR Egger	10	0.888291	0.753946	1.04658	0.194546	-0.006579126	0.013377441	0.636065068	3.74583	0.879296	185.788
GCST90002838	SmallVesselStroke	Simple mode	10	0.891805	0.744891	1.0677	0.243946	-0.006579126	0.013377441	0.636065068	3.74583	0.879296	185.788
GCST90002838	SmallVesselStroke	Weighted median	10	0.873176	0.767868	0.992927	0.0386164	-0.006579126	0.013377441	0.636065068	3.74583	0.879296	185.788
GCST90002838	SmallVesselStroke	Weighted mode	10	0.88327	0.777421	1.00353	0.0890466	-0.006579126	0.013377441	0.636065068	3.74583	0.879296	185.788
GCST90002838	Stroke	Inverse variance weighted	12	0.979268	0.948935	1.01057	0.191911	0.002602483	0.004334377	0.561580738	5.62974	0.845353	1203.74
GCST90002838	Stroke	MR Egger	12	0.9671	0.91852	1.01825	0.232072	0.002602483	0.004334377	0.561580738	5.62974	0.845353	1203.74
GCST90002838	Stroke	Simple mode	12	0.971719	0.91089	1.03661	0.402988	0.002602483	0.004334377	0.561580738	5.62974	0.845353	1203.74
GCST90002838	Stroke	Weighted median	12	0.964705	0.927525	1.00338	0.0731399	0.002602483	0.004334377	0.561580738	5.62974	0.845353	1203.74
GCST90002838	Stroke	Weighted mode	12	0.972494	0.930759	1.0161	0.23853	0.002602483	0.004334377	0.561580738	5.62974	0.845353	1203.74
GCST90002840	CardioEmbolicStroke	Inverse variance weighted	4	1.04506	0.897061	1.21748	0.571577	-0.025599938	0.026171476	0.431147477	1.13923	0.767612	102.386
GCST90002840	CardioEmbolicStroke	MR Egger	4	1.20588	0.871348	1.66885	0.376009	-0.025599938	0.026171476	0.431147477	1.13923	0.767612	102.386
GCST90002840	CardioEmbolicStroke	Simple mode	4	1.04938	0.834323	1.31986	0.708065	-0.025599938	0.026171476	0.431147477	1.13923	0.767612	102.386
GCST90002840	CardioEmbolicStroke	Weighted median	4	1.06128	0.8948	1.25873	0.494494	-0.025599938	0.026171476	0.431147477	1.13923	0.767612	102.386
GCST90002840	CardioEmbolicStroke	Weighted mode	4	1.07085	0.879748	1.30346	0.543885	-0.025599938	0.026171476	0.431147477	1.13923	0.767612	102.386
GCST90002840	IschemicStroke	Inverse variance weighted	4	0.963416	0.900997	1.03016	0.275475	0.014040804	0.012060409	0.364435967	2.24837	0.522484	121.992
GCST90002840	IschemicStroke	MR Egger	4	0.892121	0.771131	1.03209	0.264511	0.014040804	0.012060409	0.364435967	2.24837	0.522484	121.992
GCST90002840	IschemicStroke	Simple mode	4	0.934731	0.841401	1.03841	0.297511	0.014040804	0.012060409	0.364435967	2.24837	0.522484	121.992
GCST90002840	IschemicStroke	Weighted median	4	0.956334	0.885985	1.03227	0.252074	0.014040804	0.012060409	0.364435967	2.24837	0.522484	121.992
GCST90002840	IschemicStroke	Weighted mode	4	0.95028	0.866779	1.04183	0.356641	0.014040804	0.012060409	0.364435967	2.24837	0.522484	121.992
GCST90002840	LargeArteryStroke	Inverse variance weighted	4	1.29694	1.05188	1.59908	0.0149573	0.021014117	0.034784135	0.60715891	0.391492	0.941994	21.6108
GCST90002840	LargeArteryStroke	MR Egger	4	1.15112	0.741371	1.78733	0.594733	0.021014117	0.034784135	0.60715891	0.391492	0.941994	21.6108
GCST90002840	LargeArteryStroke	Simple mode	4	1.26301	0.908541	1.75577	0.258902	0.021014117	0.034784135	0.60715891	0.391492	0.941994	21.6108
GCST90002840	LargeArteryStroke	Weighted median	4	1.25543	0.992441	1.58811	0.0578633	0.021014117	0.034784135	0.60715891	0.391492	0.941994	21.6108
GCST90002840	LargeArteryStroke	Weighted mode	4	1.25784	0.929314	1.70251	0.234134	0.021014117	0.034784135	0.60715891	0.391492	0.941994	21.6108
GCST90002840	SmallVesselStroke	Inverse variance weighted	4	0.81997	0.673609	0.998132	0.0478562	0.021941089	0.032549412	0.569727967	0.675627	0.713328	20.053
GCST90002840	SmallVesselStroke	MR Egger	4	0.724118	0.479854	1.09272	0.263974	0.021941089	0.032549412	0.569727967	0.675627	0.713328	20.053
GCST90002840	SmallVesselStroke	Simple mode	4	0.83152	0.61746	1.11979	0.311285	0.021941089	0.032549412	0.569727967	0.675627	0.713328	20.053
GCST90002840	SmallVesselStroke	Weighted median	4	0.824216	0.662555	1.02532	0.0826485	0.021941089	0.032549412	0.569727967	0.675627	0.713328	20.053
GCST90002840	SmallVesselStroke	Weighted mode	4	0.826323	0.632669	1.07925	0.255953	0.021941089	0.032549412	0.569727967	0.675627	0.713328	20.053
GCST90002840	Stroke	Inverse variance weighted	4	0.946676	0.889929	1.00704	0.0822983	0.006716773	0.010721168	0.594964791	0.628581	0.730307	110.759
GCST90002840	Stroke	MR Egger	4	0.912017	0.799199	1.04076	0.305004	0.006716773	0.010721168	0.594964791	0.628581	0.730307	110.759
GCST90002840	Stroke	Simple mode	4	0.94418	0.849171	1.04982	0.366348	0.006716773	0.010721168	0.594964791	0.628581	0.730307	110.759
GCST90002840	Stroke	Weighted median	4	0.946785	0.881835	1.01652	0.131525	0.006716773	0.010721168	0.594964791	0.628581	0.730307	110.759
GCST90002840	Stroke	Weighted mode	4	0.946573	0.872122	1.02738	0.280369	0.006716773	0.010721168	0.594964791	0.628581	0.730307	110.759
GCST90002841	CardioEmbolicStroke	Inverse variance weighted	4	1.05136	0.863602	1.27994	0.617788	-0.025286922	0.026506096	0.440764827	1.05674	0.787526	59.0617
GCST90002841	CardioEmbolicStroke	MR Egger	4	1.26213	0.826122	1.92824	0.394268	-0.025286922	0.026506096	0.440764827	1.05674	0.787526	59.0617
GCST90002841	CardioEmbolicStroke	Simple mode	4	1.06534	0.794452	1.42861	0.700886	-0.025286922	0.026506096	0.440764827	1.05674	0.787526	59.0617
GCST90002841	CardioEmbolicStroke	Weighted median	4	1.07521	0.858324	1.34689	0.528126	-0.025286922	0.026506096	0.440764827	1.05674	0.787526	59.0617
GCST90002841	CardioEmbolicStroke	Weighted mode	4	1.08713	0.847111	1.39516	0.558432	-0.025286922	0.026506096	0.440764827	1.05674	0.787526	59.0617
GCST90002841	IschemicStroke	Inverse variance weighted	4	0.964077	0.884118	1.05127	0.407563	0.013239793	0.012220777	0.391867767	1.89335	0.594835	74.9429
GCST90002841	IschemicStroke	MR Egger	4	0.877726	0.725432	1.06199	0.311821	0.013239793	0.012220777	0.391867767	1.89335	0.594835	74.9429
GCST90002841	IschemicStroke	Simple mode	4	0.941508	0.822747	1.07741	0.445449	0.013239793	0.012220777	0.391867767	1.89335	0.594835	74.9429
GCST90002841	IschemicStroke	Weighted median	4	0.959003	0.869868	1.05727	0.400317	0.013239793	0.012220777	0.391867767	1.89335	0.594835	74.9429
GCST90002841	IschemicStroke	Weighted mode	4	0.956166	0.856097	1.06793	0.484849	0.013239793	0.012220777	0.391867767	1.89335	0.594835	74.9429
GCST90002841	LargeArteryStroke	Inverse variance weighted	4	1.34977	1.03611	1.75839	0.0262243	0.024122642	0.035096592	0.562881084	0.539075	0.910227	12.598
GCST90002841	LargeArteryStroke	MR Egger	4	1.13273	0.643447	1.99407	0.7079	0.024122642	0.035096592	0.562881084	0.539075	0.910227	12.598
GCST90002841	LargeArteryStroke	Simple mode	4	1.29696	0.886219	1.89808	0.273188	0.024122642	0.035096592	0.562881084	0.539075	0.910227	12.598
GCST90002841	LargeArteryStroke	Weighted median	4	1.28329	0.937451	1.75672	0.119507	0.024122642	0.035096592	0.562881084	0.539075	0.910227	12.598
GCST90002841	LargeArteryStroke	Weighted mode	4	1.2866	0.914244	1.81061	0.244039	0.024122642	0.035096592	0.562881084	0.539075	0.910227	12.598
GCST90002841	SmallVesselStroke	Inverse variance weighted	4	0.756586	0.586366	0.976222	0.0319475	0.025351546	0.033012992	0.522807151	0.561019	0.755399	9.39557
GCST90002841	SmallVesselStroke	MR Egger	4	0.628026	0.366218	1.077	0.233012	0.025351546	0.033012992	0.522807151	0.561019	0.755399	9.39557
GCST90002841	SmallVesselStroke	Simple mode	4	0.742534	0.513831	1.07303	0.211197	0.025351546	0.033012992	0.522807151	0.561019	0.755399	9.39557
GCST90002841	SmallVesselStroke	Weighted median	4	0.754816	0.561673	1.01438	0.0621333	0.025351546	0.033012992	0.522807151	0.561019	0.755399	9.39557
GCST90002841	SmallVesselStroke	Weighted mode	4	0.752789	0.542282	1.04501	0.188283	0.025351546	0.033012992	0.522807151	0.561019	0.755399	9.39557
GCST90002841	Stroke	Inverse variance weighted	4	0.957373	0.883599	1.03731	0.286988	0.00430154	0.010870743	0.730547493	0.984877	0.611134	73.4516
GCST90002841	Stroke	MR Egger	4	0.92818	0.780662	1.10357	0.487541	0.00430154	0.010870743	0.730547493	0.984877	0.611134	73.4516
GCST90002841	Stroke	Simple mode	4	0.985422	0.872665	1.11275	0.828015	0.00430154	0.010870743	0.730547493	0.984877	0.611134	73.4516
GCST90002841	Stroke	Weighted median	4	0.965673	0.882995	1.05609	0.444338	0.00430154	0.010870743	0.730547493	0.984877	0.611134	73.4516
GCST90002841	Stroke	Weighted mode	4	0.97124	0.870331	1.08385	0.638141	0.00430154	0.010870743	0.730547493	0.984877	0.611134	73.4516
GCST90002843	CardioEmbolicStroke	Inverse variance weighted	7	0.81827	0.704829	0.949969	0.00843621	-0.014622373	0.027722726	0.620438409	3.80204	0.578254	25.2414
GCST90002843	CardioEmbolicStroke	MR Egger	7	0.930793	0.563705	1.53693	0.79048	-0.014622373	0.027722726	0.620438409	3.80204	0.578254	25.2414
GCST90002843	CardioEmbolicStroke	Simple mode	7	0.943075	0.69529	1.27917	0.719245	-0.014622373	0.027722726	0.620438409	3.80204	0.578254	25.2414
GCST90002843	CardioEmbolicStroke	Weighted median	7	0.836069	0.695803	1.00461	0.0560172	-0.014622373	0.027722726	0.620438409	3.80204	0.578254	25.2414
GCST90002843	CardioEmbolicStroke	Weighted mode	7	0.907867	0.68969	1.19506	0.516409	-0.014622373	0.027722726	0.620438409	3.80204	0.578254	25.2414
GCST90002843	IschemicStroke	Inverse variance weighted	7	1.00764	0.935904	1.08488	0.839918	-0.001691637	0.015700836	0.918390326	7.56387	0.181966	71.6905
GCST90002843	IschemicStroke	MR Egger	7	1.02258	0.773161	1.35245	0.881761	-0.001691637	0.015700836	0.918390326	7.56387	0.181966	71.6905
GCST90002843	IschemicStroke	Simple mode	7	1.0129	0.885252	1.15896	0.85815	-0.001691637	0.015700836	0.918390326	7.56387	0.181966	71.6905
GCST90002843	IschemicStroke	Weighted median	7	1.00951	0.926762	1.09964	0.828316	-0.001691637	0.015700836	0.918390326	7.56387	0.181966	71.6905
GCST90002843	IschemicStroke	Weighted mode	7	1.01437	0.896152	1.14819	0.82893	-0.001691637	0.015700836	0.918390326	7.56387	0.181966	71.6905
GCST90002843	LargeArteryStroke	Inverse variance weighted	7	0.910643	0.716505	1.15738	0.444166	0.096891926	0.038484687	0.053325801	8.45343	0.206729	13.3368
GCST90002843	LargeArteryStroke	MR Egger	7	0.390233	0.195744	0.777964	0.0441752	0.096891926	0.038484687	0.053325801	8.45343	0.206729	13.3368
GCST90002843	LargeArteryStroke	Simple mode	7	0.734089	0.500132	1.07749	0.165455	0.096891926	0.038484687	0.053325801	8.45343	0.206729	13.3368
GCST90002843	LargeArteryStroke	Weighted median	7	0.767241	0.589537	0.99851	0.0487134	0.096891926	0.038484687	0.053325801	8.45343	0.206729	13.3368
GCST90002843	LargeArteryStroke	Weighted mode	7	0.743572	0.533618	1.03613	0.130635	0.096891926	0.038484687	0.053325801	8.45343	0.206729	13.3368
GCST90002843	SmallVesselStroke	Inverse variance weighted	7	1.22133	1.00969	1.47734	0.0394663	-0.036711656	0.036725333	0.363381129	3.44417	0.751382	11.6488
GCST90002843	SmallVesselStroke	MR Egger	7	1.68865	0.87004	3.27748	0.182176	-0.036711656	0.036725333	0.363381129	3.44417	0.751382	11.6488
GCST90002843	SmallVesselStroke	Simple mode	7	1.32249	0.924781	1.89124	0.176519	-0.036711656	0.036725333	0.363381129	3.44417	0.751382	11.6488
GCST90002843	SmallVesselStroke	Weighted median	7	1.28324	1.01269	1.62608	0.0389805	-0.036711656	0.036725333	0.363381129	3.44417	0.751382	11.6488
GCST90002843	SmallVesselStroke	Weighted mode	7	1.31468	0.937139	1.84432	0.164263	-0.036711656	0.036725333	0.363381129	3.44417	0.751382	11.6488
GCST90002843	Stroke	Inverse variance weighted	7	1.01508	0.955152	1.07876	0.629801	-0.003533879	0.01176961	0.776065851	4.25895	0.512767	83.7905
GCST90002843	Stroke	MR Egger	7	1.04688	0.848279	1.29197	0.687248	-0.003533879	0.01176961	0.776065851	4.25895	0.512767	83.7905
GCST90002843	Stroke	Simple mode	7	0.988431	0.883284	1.1061	0.846009	-0.003533879	0.01176961	0.776065851	4.25895	0.512767	83.7905
GCST90002843	Stroke	Weighted median	7	1.00693	0.931698	1.08823	0.861648	-0.003533879	0.01176961	0.776065851	4.25895	0.512767	83.7905
GCST90002843	Stroke	Weighted mode	7	0.997267	0.894897	1.11135	0.962102	-0.003533879	0.01176961	0.776065851	4.25895	0.512767	83.7905
GCST90002844	CardioEmbolicStroke	Inverse variance weighted	16	1.00176	0.897901	1.11764	0.974826	-0.00116828	0.012940266	0.929341632	12.1021	0.598106	38.0875
GCST90002844	CardioEmbolicStroke	MR Egger	16	1.01402	0.76195	1.34948	0.925283	-0.00116828	0.012940266	0.929341632	12.1021	0.598106	38.0875
GCST90002844	CardioEmbolicStroke	Simple mode	16	0.968705	0.769268	1.21985	0.790585	-0.00116828	0.012940266	0.929341632	12.1021	0.598106	38.0875
GCST90002844	CardioEmbolicStroke	Weighted median	16	0.965447	0.834873	1.11644	0.635286	-0.00116828	0.012940266	0.929341632	12.1021	0.598106	38.0875
GCST90002844	CardioEmbolicStroke	Weighted mode	16	0.965762	0.821166	1.13582	0.679725	-0.00116828	0.012940266	0.929341632	12.1021	0.598106	38.0875
GCST90002844	IschemicStroke	Inverse variance weighted	16	0.956707	0.910044	1.00576	0.0827805	-0.004854082	0.005978385	0.430416447	15.5906	0.339012	90.9043
GCST90002844	IschemicStroke	MR Egger	16	1.00626	0.88185	1.14821	0.927524	-0.004854082	0.005978385	0.430416447	15.5906	0.339012	90.9043
GCST90002844	IschemicStroke	Simple mode	16	0.934179	0.85584	1.01969	0.148395	-0.004854082	0.005978385	0.430416447	15.5906	0.339012	90.9043
GCST90002844	IschemicStroke	Weighted median	16	0.957864	0.899378	1.02015	0.180472	-0.004854082	0.005978385	0.430416447	15.5906	0.339012	90.9043
GCST90002844	IschemicStroke	Weighted mode	16	0.955188	0.885793	1.03002	0.25201	-0.004854082	0.005978385	0.430416447	15.5906	0.339012	90.9043
GCST90002844	LargeArteryStroke	Inverse variance weighted	16	1.1327	0.978603	1.31106	0.0949004	-0.033208658	0.01718616	0.073815637	12.5057	0.640419	15.0153
GCST90002844	LargeArteryStroke	MR Egger	16	1.60385	1.09473	2.34974	0.029451	-0.033208658	0.01718616	0.073815637	12.5057	0.640419	15.0153
GCST90002844	LargeArteryStroke	Simple mode	16	1.1642	0.86094	1.57429	0.339062	-0.033208658	0.01718616	0.073815637	12.5057	0.640419	15.0153
GCST90002844	LargeArteryStroke	Weighted median	16	1.19868	0.989979	1.45137	0.0633394	-0.033208658	0.01718616	0.073815637	12.5057	0.640419	15.0153
GCST90002844	LargeArteryStroke	Weighted mode	16	1.22309	0.974427	1.53521	0.102943	-0.033208658	0.01718616	0.073815637	12.5057	0.640419	15.0153
GCST90002844	SmallVesselStroke	Inverse variance weighted	16	0.952448	0.798174	1.13654	0.588938	0.008289011	0.021480811	0.70538604	24.7046	0.0375986	17.5587
GCST90002844	SmallVesselStroke	MR Egger	16	0.87312	0.541508	1.40781	0.586532	0.008289011	0.021480811	0.70538604	24.7046	0.0375986	17.5587
GCST90002844	SmallVesselStroke	Simple mode	16	0.898408	0.681462	1.18442	0.459194	0.008289011	0.021480811	0.70538604	24.7046	0.0375986	17.5587
GCST90002844	SmallVesselStroke	Weighted median	16	0.885957	0.73794	1.06366	0.194195	0.008289011	0.021480811	0.70538604	24.7046	0.0375986	17.5587
GCST90002844	SmallVesselStroke	Weighted mode	16	0.898408	0.719507	1.12179	0.359341	0.008289011	0.021480811	0.70538604	24.7046	0.0375986	17.5587
GCST90002844	Stroke	Inverse variance weighted	16	0.962885	0.913873	1.01452	0.155902	-0.006736511	0.006138173	0.290950416	21.0066	0.13662	89.3973
GCST90002844	Stroke	MR Egger	16	1.0327	0.901966	1.18239	0.648399	-0.006736511	0.006138173	0.290950416	21.0066	0.13662	89.3973
GCST90002844	Stroke	Simple mode	16	0.968264	0.886953	1.05703	0.482208	-0.006736511	0.006138173	0.290950416	21.0066	0.13662	89.3973
GCST90002844	Stroke	Weighted median	16	0.970107	0.912115	1.03179	0.334541	-0.006736511	0.006138173	0.290950416	21.0066	0.13662	89.3973
GCST90002844	Stroke	Weighted mode	16	0.973665	0.907793	1.04432	0.466788	-0.006736511	0.006138173	0.290950416	21.0066	0.13662	89.3973
GCST90002845	CardioEmbolicStroke	Inverse variance weighted	14	1.01688	0.904164	1.14364	0.780074	-0.001884991	0.016506532	0.910970309	10.2535	0.593735	31.4036
GCST90002845	CardioEmbolicStroke	MR Egger	14	1.03577	0.739401	1.45092	0.841499	-0.001884991	0.016506532	0.910970309	10.2535	0.593735	31.4036
GCST90002845	CardioEmbolicStroke	Simple mode	14	0.966404	0.766662	1.21819	0.776928	-0.001884991	0.016506532	0.910970309	10.2535	0.593735	31.4036
GCST90002845	CardioEmbolicStroke	Weighted median	14	0.969829	0.827715	1.13634	0.704726	-0.001884991	0.016506532	0.910970309	10.2535	0.593735	31.4036
GCST90002845	CardioEmbolicStroke	Weighted mode	14	0.963608	0.784628	1.18342	0.7293	-0.001884991	0.016506532	0.910970309	10.2535	0.593735	31.4036
GCST90002845	IschemicStroke	Inverse variance weighted	14	0.974224	0.914719	1.0376	0.416724	-0.000455565	0.00916746	0.96118401	19.349	0.0804459	77.3052
GCST90002845	IschemicStroke	MR Egger	14	0.978567	0.811428	1.18013	0.824449	-0.000455565	0.00916746	0.96118401	19.349	0.0804459	77.3052
GCST90002845	IschemicStroke	Simple mode	14	0.984522	0.883429	1.09718	0.782238	-0.000455565	0.00916746	0.96118401	19.349	0.0804459	77.3052
GCST90002845	IschemicStroke	Weighted median	14	0.961243	0.89627	1.03093	0.268292	-0.000455565	0.00916746	0.96118401	19.349	0.0804459	77.3052
GCST90002845	IschemicStroke	Weighted mode	14	0.965923	0.88468	1.05463	0.453073	-0.000455565	0.00916746	0.96118401	19.349	0.0804459	77.3052
GCST90002845	LargeArteryStroke	Inverse variance weighted	14	1.21241	1.03475	1.42059	0.0171957	-0.014379539	0.022047124	0.526556592	5.13515	0.953312	14.2782
GCST90002845	LargeArteryStroke	MR Egger	14	1.39599	0.888031	2.1945	0.173931	-0.014379539	0.022047124	0.526556592	5.13515	0.953312	14.2782
GCST90002845	LargeArteryStroke	Simple mode	14	1.10175	0.815011	1.48938	0.539589	-0.014379539	0.022047124	0.526556592	5.13515	0.953312	14.2782
GCST90002845	LargeArteryStroke	Weighted median	14	1.17411	0.966253	1.42669	0.106384	-0.014379539	0.022047124	0.526556592	5.13515	0.953312	14.2782
GCST90002845	LargeArteryStroke	Weighted mode	14	1.17042	0.885714	1.54664	0.288531	-0.014379539	0.022047124	0.526556592	5.13515	0.953312	14.2782
GCST90002845	SmallVesselStroke	Inverse variance weighted	14	0.881935	0.761425	1.02152	0.0937395	-0.02345163	0.020485567	0.274617223	13.0134	0.446778	19.3329
GCST90002845	SmallVesselStroke	MR Egger	14	1.11019	0.729049	1.69059	0.634909	-0.02345163	0.020485567	0.274617223	13.0134	0.446778	19.3329
GCST90002845	SmallVesselStroke	Simple mode	14	0.883932	0.665825	1.17348	0.408882	-0.02345163	0.020485567	0.274617223	13.0134	0.446778	19.3329
GCST90002845	SmallVesselStroke	Weighted median	14	0.880806	0.721706	1.07498	0.211783	-0.02345163	0.020485567	0.274617223	13.0134	0.446778	19.3329
GCST90002845	SmallVesselStroke	Weighted mode	14	0.883932	0.691912	1.12924	0.341504	-0.02345163	0.020485567	0.274617223	13.0134	0.446778	19.3329
GCST90002845	Stroke	Inverse variance weighted	14	0.974593	0.90997	1.04381	0.462215	-0.006693254	0.009764817	0.506088706	26.3103	0.00969902	70.0558
GCST90002845	Stroke	MR Egger	14	1.04054	0.852014	1.27077	0.703638	-0.006693254	0.009764817	0.506088706	26.3103	0.00969902	70.0558
GCST90002845	Stroke	Simple mode	14	0.975441	0.890101	1.06896	0.603489	-0.006693254	0.009764817	0.506088706	26.3103	0.00969902	70.0558
GCST90002845	Stroke	Weighted median	14	0.974126	0.913489	1.03879	0.424017	-0.006693254	0.009764817	0.506088706	26.3103	0.00969902	70.0558
GCST90002845	Stroke	Weighted mode	14	0.975441	0.913938	1.04108	0.467596	-0.006693254	0.009764817	0.506088706	26.3103	0.00969902	70.0558
GCST90002846	CardioEmbolicStroke	Inverse variance weighted	3	0.803449	0.569666	1.13317	0.212256	0.198417813	0.170021459	0.451031243	2.35273	0.308398	6.04019
GCST90002846	CardioEmbolicStroke	MR Egger	3	0.0290983	0.000109559	7.72837	0.431555	0.198417813	0.170021459	0.451031243	2.35273	0.308398	6.04019
GCST90002846	CardioEmbolicStroke	Simple mode	3	0.701503	0.397191	1.23897	0.346296	0.198417813	0.170021459	0.451031243	2.35273	0.308398	6.04019
GCST90002846	CardioEmbolicStroke	Weighted median	3	0.747653	0.489232	1.14258	0.178945	0.198417813	0.170021459	0.451031243	2.35273	0.308398	6.04019
GCST90002846	CardioEmbolicStroke	Weighted mode	3	0.692003	0.402925	1.18848	0.313762	0.198417813	0.170021459	0.451031243	2.35273	0.308398	6.04019
GCST90002846	IschemicStroke	Inverse variance weighted	3	0.997108	0.870755	1.14179	0.96658	0.046435892	0.078799904	0.660995956	1.14338	0.28494	32.2582
GCST90002846	IschemicStroke	MR Egger	3	0.457516	0.034145	6.13034	0.660397	0.046435892	0.078799904	0.660995956	1.14338	0.28494	32.2582
GCST90002846	IschemicStroke	Simple mode	3	0.940267	0.766685	1.15315	0.614135	0.046435892	0.078799904	0.660995956	1.14338	0.28494	32.2582
GCST90002846	IschemicStroke	Weighted median	3	0.940529	0.796428	1.1107	0.469924	0.046435892	0.078799904	0.660995956	1.14338	0.28494	32.2582
GCST90002846	IschemicStroke	Weighted mode	3	0.940267	0.769168	1.14943	0.608868	0.046435892	0.078799904	0.660995956	1.14338	0.28494	32.2582
GCST90002846	LargeArteryStroke	Inverse variance weighted	3	0.985906	0.653598	1.48717	0.946042	-0.105971399	0.287827479	0.775416264	1.68654	0.194058	7.21164
GCST90002846	LargeArteryStroke	MR Egger	3	5.81604	0.000451596	74903.9	0.777395	-0.105971399	0.287827479	0.775416264	1.68654	0.194058	7.21164
GCST90002846	LargeArteryStroke	Simple mode	3	1.19501	0.619172	2.30639	0.648453	-0.105971399	0.287827479	0.775416264	1.68654	0.194058	7.21164
GCST90002846	LargeArteryStroke	Weighted median	3	1.13288	0.675707	1.89937	0.636064	-0.105971399	0.287827479	0.775416264	1.68654	0.194058	7.21164
GCST90002846	LargeArteryStroke	Weighted mode	3	1.18831	0.617803	2.28565	0.656662	-0.105971399	0.287827479	0.775416264	1.68654	0.194058	7.21164
GCST90002846	SmallVesselStroke	Inverse variance weighted	3	0.847743	0.463361	1.55099	0.591999	0.30297824	0.349095325	0.544949291	4.96256	0.0836363	3.65615
GCST90002846	SmallVesselStroke	MR Egger	3	0.00528327	5.42724e-08	514.312	0.53534	0.30297824	0.349095325	0.544949291	4.96256	0.0836363	3.65615
GCST90002846	SmallVesselStroke	Simple mode	3	0.642483	0.330327	1.24963	0.322275	0.30297824	0.349095325	0.544949291	4.96256	0.0836363	3.65615
GCST90002846	SmallVesselStroke	Weighted median	3	0.697655	0.406387	1.19768	0.191634	0.30297824	0.349095325	0.544949291	4.96256	0.0836363	3.65615
GCST90002846	SmallVesselStroke	Weighted mode	3	0.639586	0.328667	1.24464	0.318842	0.30297824	0.349095325	0.544949291	4.96256	0.0836363	3.65615
GCST90002846	Stroke	Inverse variance weighted	3	1.01889	0.879542	1.18031	0.803058	-0.036585189	0.106677837	0.789673145	2.46465	0.116434	24.972
GCST90002846	Stroke	MR Egger	3	1.8817	0.0561717	63.0349	0.784048	-0.036585189	0.106677837	0.789673145	2.46465	0.116434	24.972
GCST90002846	Stroke	Simple mode	3	1.09659	0.889638	1.35169	0.478612	-0.036585189	0.106677837	0.789673145	2.46465	0.116434	24.972
GCST90002846	Stroke	Weighted median	3	1.05902	0.897567	1.24951	0.496836	-0.036585189	0.106677837	0.789673145	2.46465	0.116434	24.972
GCST90002846	Stroke	Weighted mode	3	1.09241	0.872609	1.36757	0.521282	-0.036585189	0.106677837	0.789673145	2.46465	0.116434	24.972
GCST90002848	CardioEmbolicStroke	Inverse variance weighted	7	1.23882	0.88704	1.73011	0.208878	-0.070947802	0.070597876	0.361045126	13.4376	0.0365903	4.59885
GCST90002848	CardioEmbolicStroke	MR Egger	7	3.26133	0.4795	22.1821	0.280864	-0.070947802	0.070597876	0.361045126	13.4376	0.0365903	4.59885
GCST90002848	CardioEmbolicStroke	Simple mode	7	1.69104	0.911884	3.13593	0.146511	-0.070947802	0.070597876	0.361045126	13.4376	0.0365903	4.59885
GCST90002848	CardioEmbolicStroke	Weighted median	7	1.29911	0.926398	1.82179	0.129305	-0.070947802	0.070597876	0.361045126	13.4376	0.0365903	4.59885
GCST90002848	CardioEmbolicStroke	Weighted mode	7	1.71814	0.805372	3.66538	0.211018	-0.070947802	0.070597876	0.361045126	13.4376	0.0365903	4.59885
GCST90002848	IschemicStroke	Inverse variance weighted	7	1.04322	0.954497	1.14018	0.350815	0.000766092	0.019458645	0.970118821	5.69073	0.337485	35.962
GCST90002848	IschemicStroke	MR Egger	7	1.03251	0.612351	1.74094	0.909147	0.000766092	0.019458645	0.970118821	5.69073	0.337485	35.962
GCST90002848	IschemicStroke	Simple mode	7	0.992435	0.845791	1.1645	0.92886	0.000766092	0.019458645	0.970118821	5.69073	0.337485	35.962
GCST90002848	IschemicStroke	Weighted median	7	1.00666	0.899384	1.12673	0.908102	0.000766092	0.019458645	0.970118821	5.69073	0.337485	35.962
GCST90002848	IschemicStroke	Weighted mode	7	0.995399	0.845024	1.17253	0.957778	0.000766092	0.019458645	0.970118821	5.69073	0.337485	35.962
GCST90002848	LargeArteryStroke	Inverse variance weighted	6	1.66106	1.11392	2.47693	0.0128022	-0.134524577	0.079678174	0.166615128	7.71339	0.172755	1.08387
GCST90002848	LargeArteryStroke	MR Egger	6	10.1651	1.20739	85.5805	0.0998277	-0.134524577	0.079678174	0.166615128	7.71339	0.172755	1.08387
GCST90002848	LargeArteryStroke	Simple mode	6	1.40787	0.826407	2.39846	0.263768	-0.134524577	0.079678174	0.166615128	7.71339	0.172755	1.08387
GCST90002848	LargeArteryStroke	Weighted median	6	1.51252	0.973838	2.34917	0.065477	-0.134524577	0.079678174	0.166615128	7.71339	0.172755	1.08387
GCST90002848	LargeArteryStroke	Weighted mode	6	1.41813	0.882173	2.27972	0.208776	-0.134524577	0.079678174	0.166615128	7.71339	0.172755	1.08387
GCST90002848	SmallVesselStroke	Inverse variance weighted	4	1.53101	1.10907	2.11348	0.00961636	0.039080869	0.076867183	0.661690647	0.672289	0.71452	4.96324
GCST90002848	SmallVesselStroke	MR Egger	4	0.887915	0.10606	7.43349	0.922694	0.039080869	0.076867183	0.661690647	0.672289	0.71452	4.96324
GCST90002848	SmallVesselStroke	Simple mode	4	1.38514	0.836554	2.29346	0.294784	0.039080869	0.076867183	0.661690647	0.672289	0.71452	4.96324
GCST90002848	SmallVesselStroke	Weighted median	4	1.40362	0.951965	2.06955	0.0869876	0.039080869	0.076867183	0.661690647	0.672289	0.71452	4.96324
GCST90002848	SmallVesselStroke	Weighted mode	4	1.37954	0.826751	2.30194	0.305806	0.039080869	0.076867183	0.661690647	0.672289	0.71452	4.96324
GCST90002848	Stroke	Inverse variance weighted	7	1.05585	0.968967	1.15052	0.214814	-0.003705124	0.019077825	0.853654689	6.50604	0.260042	32.0786
GCST90002848	Stroke	MR Egger	7	1.10984	0.665157	1.85181	0.706372	-0.003705124	0.019077825	0.853654689	6.50604	0.260042	32.0786
GCST90002848	Stroke	Simple mode	7	1.03665	0.868953	1.23672	0.703122	-0.003705124	0.019077825	0.853654689	6.50604	0.260042	32.0786
GCST90002848	Stroke	Weighted median	7	1.05073	0.943913	1.16964	0.365601	-0.003705124	0.019077825	0.853654689	6.50604	0.260042	32.0786
GCST90002848	Stroke	Weighted mode	7	1.03206	0.873923	1.2188	0.722782	-0.003705124	0.019077825	0.853654689	6.50604	0.260042	32.0786
GCST90002849	CardioEmbolicStroke	Inverse variance weighted	3	1.05679	0.930303	1.20048	0.395733	-0.045710189	0.302988023	0.904675429	0.187919	0.664654	221.192
GCST90002849	CardioEmbolicStroke	MR Egger	3	1.24556	0.146697	10.5757	0.873592	-0.045710189	0.302988023	0.904675429	0.187919	0.664654	221.192
GCST90002849	CardioEmbolicStroke	Simple mode	3	1.03017	0.858861	1.23565	0.779099	-0.045710189	0.302988023	0.904675429	0.187919	0.664654	221.192
GCST90002849	CardioEmbolicStroke	Weighted median	3	1.05523	0.916972	1.21434	0.453074	-0.045710189	0.302988023	0.904675429	0.187919	0.664654	221.192
GCST90002849	CardioEmbolicStroke	Weighted mode	3	1.04545	0.884429	1.23578	0.654421	-0.045710189	0.302988023	0.904675429	0.187919	0.664654	221.192
GCST90002849	IschemicStroke	Inverse variance weighted	3	0.960606	0.908687	1.01549	0.156275	-0.037630143	0.133244574	0.824773037	0.695621	0.404259	244.952
GCST90002849	IschemicStroke	MR Egger	3	1.09963	0.429667	2.81425	0.875502	-0.037630143	0.133244574	0.824773037	0.695621	0.404259	244.952
GCST90002849	IschemicStroke	Simple mode	3	0.940255	0.866764	1.01998	0.276163	-0.037630143	0.133244574	0.824773037	0.695621	0.404259	244.952
GCST90002849	IschemicStroke	Weighted median	3	0.959696	0.899076	1.0244	0.216552	-0.037630143	0.133244574	0.824773037	0.695621	0.404259	244.952
GCST90002849	IschemicStroke	Weighted mode	3	0.953261	0.884358	1.02753	0.337593	-0.037630143	0.133244574	0.824773037	0.695621	0.404259	244.952
GCST90002849	LargeArteryStroke	Inverse variance weighted	3	1.20586	1.01159	1.43743	0.0367464	0.079335128	0.423752735	0.882175834	0.00344391	0.953203	47.1466
GCST90002849	LargeArteryStroke	MR Egger	3	0.906258	0.0453325	18.1173	0.959052	0.079335128	0.423752735	0.882175834	0.00344391	0.953203	47.1466
GCST90002849	LargeArteryStroke	Simple mode	3	1.19655	0.939408	1.52407	0.283238	0.079335128	0.423752735	0.882175834	0.00344391	0.953203	47.1466
GCST90002849	LargeArteryStroke	Weighted median	3	1.1971	0.977163	1.46654	0.0823946	0.079335128	0.423752735	0.882175834	0.00344391	0.953203	47.1466
GCST90002849	LargeArteryStroke	Weighted mode	3	1.19669	0.942305	1.51975	0.278733	0.079335128	0.423752735	0.882175834	0.00344391	0.953203	47.1466
GCST90002849	SmallVesselStroke	Inverse variance weighted	3	0.836403	0.70917	0.986463	0.0338473	-0.288197803	0.403677526	0.605286569	0.542069	0.76259	40.5831
GCST90002849	SmallVesselStroke	MR Egger	3	2.35238	0.136932	40.4122	0.66085	-0.288197803	0.403677526	0.605286569	0.542069	0.76259	40.5831
GCST90002849	SmallVesselStroke	Simple mode	3	0.858247	0.693304	1.06243	0.295499	-0.288197803	0.403677526	0.605286569	0.542069	0.76259	40.5831
GCST90002849	SmallVesselStroke	Weighted median	3	0.855879	0.709057	1.0331	0.105056	-0.288197803	0.403677526	0.605286569	0.542069	0.76259	40.5831
GCST90002849	SmallVesselStroke	Weighted mode	3	0.858247	0.695464	1.05913	0.290307	-0.288197803	0.403677526	0.605286569	0.542069	0.76259	40.5831
GCST90002849	Stroke	Inverse variance weighted	3	0.952081	0.904262	1.00243	0.0617974	-0.047987381	0.125781989	0.767972556	0.400717	0.526719	214.976
GCST90002849	Stroke	MR Egger	3	1.13102	0.466189	2.74395	0.830769	-0.047987381	0.125781989	0.767972556	0.400717	0.526719	214.976
GCST90002849	Stroke	Simple mode	3	0.949358	0.884343	1.01915	0.287552	-0.047987381	0.125781989	0.767972556	0.400717	0.526719	214.976
GCST90002849	Stroke	Weighted median	3	0.953896	0.901203	1.00967	0.103504	-0.047987381	0.125781989	0.767972556	0.400717	0.526719	214.976
GCST90002849	Stroke	Weighted mode	3	0.956285	0.88977	1.02777	0.348268	-0.047987381	0.125781989	0.767972556	0.400717	0.526719	214.976
GCST90002850	CardioEmbolicStroke	Inverse variance weighted	4	1.07429	0.670132	1.7222	0.766002	-0.165433021	0.16930871	0.431561934	10.9068	0.0122407	6.17099
GCST90002850	CardioEmbolicStroke	MR Egger	4	5.9757	0.185031	192.989	0.419455	-0.165433021	0.16930871	0.431561934	10.9068	0.0122407	6.17099
GCST90002850	CardioEmbolicStroke	Simple mode	4	1.25314	0.868339	1.80845	0.31436	-0.165433021	0.16930871	0.431561934	10.9068	0.0122407	6.17099
GCST90002850	CardioEmbolicStroke	Weighted median	4	1.24126	0.892205	1.72687	0.199514	-0.165433021	0.16930871	0.431561934	10.9068	0.0122407	6.17099
GCST90002850	CardioEmbolicStroke	Weighted mode	4	1.29905	0.930123	1.81432	0.222348	-0.165433021	0.16930871	0.431561934	10.9068	0.0122407	6.17099
GCST90002850	IschemicStroke	Inverse variance weighted	4	0.986087	0.848946	1.14538	0.854495	0.016409777	0.06436457	0.82258276	5.6467	0.0594065	29.406
GCST90002850	IschemicStroke	MR Egger	4	0.831743	0.221966	3.11669	0.810226	0.016409777	0.06436457	0.82258276	5.6467	0.0594065	29.406
GCST90002850	IschemicStroke	Simple mode	4	0.872438	0.687326	1.1074	0.34373	0.016409777	0.06436457	0.82258276	5.6467	0.0594065	29.406
GCST90002850	IschemicStroke	Weighted median	4	0.958324	0.821056	1.11854	0.589392	0.016409777	0.06436457	0.82258276	5.6467	0.0594065	29.406
GCST90002850	IschemicStroke	Weighted mode	4	0.881059	0.680219	1.1412	0.408146	0.016409777	0.06436457	0.82258276	5.6467	0.0594065	29.406
GCST90002850	LargeArteryStroke	Inverse variance weighted	4	1.4929	1.06579	2.09118	0.0197776	-0.048810716	0.120361126	0.724352382	0.177166	0.981189	5.56156
GCST90002850	LargeArteryStroke	MR Egger	4	2.4808	0.208255	29.552	0.546912	-0.048810716	0.120361126	0.724352382	0.177166	0.981189	5.56156
GCST90002850	LargeArteryStroke	Simple mode	4	1.57554	0.95575	2.59725	0.172677	-0.048810716	0.120361126	0.724352382	0.177166	0.981189	5.56156
GCST90002850	LargeArteryStroke	Weighted median	4	1.52705	1.03387	2.2555	0.0333891	-0.048810716	0.120361126	0.724352382	0.177166	0.981189	5.56156
GCST90002850	LargeArteryStroke	Weighted mode	4	1.56394	0.969461	2.52295	0.164197	-0.048810716	0.120361126	0.724352382	0.177166	0.981189	5.56156
GCST90002850	SmallVesselStroke	Inverse variance weighted	4	0.840647	0.614633	1.14977	0.277273	0.104642864	0.112513546	0.450530649	1.14405	0.56438	8.34555
GCST90002850	SmallVesselStroke	MR Egger	4	0.283206	0.0279948	2.86501	0.397169	0.104642864	0.112513546	0.450530649	1.14405	0.56438	8.34555
GCST90002850	SmallVesselStroke	Simple mode	4	0.694183	0.391865	1.22973	0.29956	0.104642864	0.112513546	0.450530649	1.14405	0.56438	8.34555
GCST90002850	SmallVesselStroke	Weighted median	4	0.802077	0.539111	1.19331	0.276558	0.104642864	0.112513546	0.450530649	1.14405	0.56438	8.34555
GCST90002850	SmallVesselStroke	Weighted mode	4	0.687609	0.400266	1.18123	0.267946	0.104642864	0.112513546	0.450530649	1.14405	0.56438	8.34555
GCST90002850	Stroke	Inverse variance weighted	4	0.943865	0.83538	1.06644	0.35371	0.007491228	0.053031599	0.900608895	4.48476	0.106205	29.3053
GCST90002850	Stroke	MR Egger	4	0.873309	0.29414	2.59287	0.829987	0.007491228	0.053031599	0.900608895	4.48476	0.106205	29.3053
GCST90002850	Stroke	Simple mode	4	0.866224	0.70549	1.06358	0.263829	0.007491228	0.053031599	0.900608895	4.48476	0.106205	29.3053
GCST90002850	Stroke	Weighted median	4	0.92259	0.806443	1.05546	0.24053	0.007491228	0.053031599	0.900608895	4.48476	0.106205	29.3053
GCST90002850	Stroke	Weighted mode	4	0.87937	0.718736	1.07591	0.300218	0.007491228	0.053031599	0.900608895	4.48476	0.106205	29.3053
GCST90002851	CardioEmbolicStroke	Inverse variance weighted	5	1.04008	0.925514	1.16884	0.509228	-0.009901963	0.016561138	0.592030706	0.714151	0.869871	231.688
GCST90002851	CardioEmbolicStroke	MR Egger	5	1.08918	0.899804	1.31842	0.445231	-0.009901963	0.016561138	0.592030706	0.714151	0.869871	231.688
GCST90002851	CardioEmbolicStroke	Simple mode	5	1.05628	0.875392	1.27454	0.598352	-0.009901963	0.016561138	0.592030706	0.714151	0.869871	231.688
GCST90002851	CardioEmbolicStroke	Weighted median	5	1.05594	0.923688	1.20713	0.425289	-0.009901963	0.016561138	0.592030706	0.714151	0.869871	231.688
GCST90002851	CardioEmbolicStroke	Weighted mode	5	1.05535	0.903601	1.23259	0.533713	-0.009901963	0.016561138	0.592030706	0.714151	0.869871	231.688
GCST90002851	IschemicStroke	Inverse variance weighted	5	0.973597	0.925118	1.02462	0.304519	0.010070649	0.007424967	0.268047024	2.77799	0.595638	272.328
GCST90002851	IschemicStroke	MR Egger	5	0.929742	0.854889	1.01115	0.187478	0.010070649	0.007424967	0.268047024	2.77799	0.595638	272.328
GCST90002851	IschemicStroke	Simple mode	5	0.957384	0.888369	1.03176	0.31758	0.010070649	0.007424967	0.268047024	2.77799	0.595638	272.328
GCST90002851	IschemicStroke	Weighted median	5	0.966514	0.912266	1.02399	0.247805	0.010070649	0.007424967	0.268047024	2.77799	0.595638	272.328
GCST90002851	IschemicStroke	Weighted mode	5	0.963522	0.902667	1.02848	0.326795	0.010070649	0.007424967	0.268047024	2.77799	0.595638	272.328
GCST90002851	LargeArteryStroke	Inverse variance weighted	5	1.25834	1.06294	1.48966	0.00760912	0.042268797	0.021979941	0.150185269	4.44565	0.349041	41.0999
GCST90002851	LargeArteryStroke	MR Egger	5	1.02925	0.793637	1.33481	0.841875	0.042268797	0.021979941	0.150185269	4.44565	0.349041	41.0999
GCST90002851	LargeArteryStroke	Simple mode	5	1.20658	0.969616	1.50146	0.167584	0.042268797	0.021979941	0.150185269	4.44565	0.349041	41.0999
GCST90002851	LargeArteryStroke	Weighted median	5	1.18865	0.984107	1.43571	0.0728573	0.042268797	0.021979941	0.150185269	4.44565	0.349041	41.0999
GCST90002851	LargeArteryStroke	Weighted mode	5	1.19536	0.976211	1.4637	0.159243	0.042268797	0.021979941	0.150185269	4.44565	0.349041	41.0999
GCST90002851	SmallVesselStroke	Inverse variance weighted	5	0.868497	0.747253	1.00941	0.0660816	0.024696909	0.020703677	0.318662359	2.28312	0.683844	47.0866
GCST90002851	SmallVesselStroke	MR Egger	5	0.772624	0.605327	0.986157	0.129997	0.024696909	0.020703677	0.318662359	2.28312	0.683844	47.0866
GCST90002851	SmallVesselStroke	Simple mode	5	0.866823	0.692094	1.08566	0.281296	0.024696909	0.020703677	0.318662359	2.28312	0.683844	47.0866
GCST90002851	SmallVesselStroke	Weighted median	5	0.863101	0.721224	1.03289	0.108095	0.024696909	0.020703677	0.318662359	2.28312	0.683844	47.0866
GCST90002851	SmallVesselStroke	Weighted mode	5	0.859257	0.713425	1.0349	0.185176	0.024696909	0.020703677	0.318662359	2.28312	0.683844	47.0866
GCST90002851	Stroke	Inverse variance weighted	5	0.961976	0.917617	1.00848	0.107513	0.007452841	0.006737564	0.349390247	1.99146	0.73733	247.647
GCST90002851	Stroke	MR Egger	5	0.929342	0.86025	1.00398	0.159969	0.007452841	0.006737564	0.349390247	1.99146	0.73733	247.647
GCST90002851	Stroke	Simple mode	5	0.958262	0.890334	1.03137	0.319206	0.007452841	0.006737564	0.349390247	1.99146	0.73733	247.647
GCST90002851	Stroke	Weighted median	5	0.959066	0.908084	1.01291	0.133683	0.007452841	0.006737564	0.349390247	1.99146	0.73733	247.647
GCST90002851	Stroke	Weighted mode	5	0.957538	0.90784	1.00996	0.185789	0.007452841	0.006737564	0.349390247	1.99146	0.73733	247.647
GCST90002852	CardioEmbolicStroke	Inverse variance weighted	9	1.04837	0.980048	1.12145	0.1695	-0.003391175	0.011570047	0.777944521	4.9137	0.670494	2360.02
GCST90002852	CardioEmbolicStroke	MR Egger	9	1.06071	0.956631	1.17611	0.300251	-0.003391175	0.011570047	0.777944521	4.9137	0.670494	2360.02
GCST90002852	CardioEmbolicStroke	Simple mode	9	1.01618	0.890825	1.15916	0.817198	-0.003391175	0.011570047	0.777944521	4.9137	0.670494	2360.02
GCST90002852	CardioEmbolicStroke	Weighted median	9	1.03513	0.953111	1.1242	0.412377	-0.003391175	0.011570047	0.777944521	4.9137	0.670494	2360.02
GCST90002852	CardioEmbolicStroke	Weighted mode	9	1.03419	0.949555	1.12638	0.462422	-0.003391175	0.011570047	0.777944521	4.9137	0.670494	2360.02
GCST90002852	IschemicStroke	Inverse variance weighted	11	0.982159	0.953839	1.01132	0.227815	0.001670109	0.005099468	0.750774362	5.75952	0.763724	4241.35
GCST90002852	IschemicStroke	MR Egger	11	0.976517	0.933347	1.02168	0.32986	0.001670109	0.005099468	0.750774362	5.75952	0.763724	4241.35
GCST90002852	IschemicStroke	Simple mode	11	0.965529	0.921941	1.01118	0.167486	0.001670109	0.005099468	0.750774362	5.75952	0.763724	4241.35
GCST90002852	IschemicStroke	Weighted median	11	0.986668	0.951245	1.02341	0.471836	0.001670109	0.005099468	0.750774362	5.75952	0.763724	4241.35
GCST90002852	IschemicStroke	Weighted mode	11	0.982508	0.95041	1.01569	0.32223	0.001670109	0.005099468	0.750774362	5.75952	0.763724	4241.35
GCST90002852	LargeArteryStroke	Inverse variance weighted	8	1.16816	1.05339	1.29543	0.00322033	0.043383682	0.015420882	0.030622584	9.02922	0.250565	740.252
GCST90002852	LargeArteryStroke	MR Egger	8	1.00579	0.875763	1.15512	0.937541	0.043383682	0.015420882	0.030622584	9.02922	0.250565	740.252
GCST90002852	LargeArteryStroke	Simple mode	8	1.20411	1.03558	1.40007	0.0464676	0.043383682	0.015420882	0.030622584	9.02922	0.250565	740.252
GCST90002852	LargeArteryStroke	Weighted median	8	1.10066	0.981141	1.23474	0.101973	0.043383682	0.015420882	0.030622584	9.02922	0.250565	740.252
GCST90002852	LargeArteryStroke	Weighted mode	8	1.12743	1.01529	1.25197	0.0597401	0.043383682	0.015420882	0.030622584	9.02922	0.250565	740.252
GCST90002852	SmallVesselStroke	Inverse variance weighted	8	0.883414	0.809176	0.964464	0.00564118	0.006416291	0.014607438	0.675859138	1.53382	0.957217	853.767
GCST90002852	SmallVesselStroke	MR Egger	8	0.86383	0.75619	0.986793	0.074508	0.006416291	0.014607438	0.675859138	1.53382	0.957217	853.767
GCST90002852	SmallVesselStroke	Simple mode	8	0.865506	0.750592	0.998014	0.0872319	0.006416291	0.014607438	0.675859138	1.53382	0.957217	853.767
GCST90002852	SmallVesselStroke	Weighted median	8	0.89511	0.80468	0.995703	0.0414247	0.006416291	0.014607438	0.675859138	1.53382	0.957217	853.767
GCST90002852	SmallVesselStroke	Weighted mode	8	0.89265	0.796946	0.999846	0.0904642	0.006416291	0.014607438	0.675859138	1.53382	0.957217	853.767
GCST90002852	Stroke	Inverse variance weighted	11	0.98403	0.957695	1.01109	0.244749	0.001556978	0.004693588	0.747691538	3.7578	0.926618	6383.97
GCST90002852	Stroke	MR Egger	11	0.978713	0.938494	1.02065	0.341126	0.001556978	0.004693588	0.747691538	3.7578	0.926618	6383.97
GCST90002852	Stroke	Simple mode	11	0.993113	0.950459	1.03768	0.763995	0.001556978	0.004693588	0.747691538	3.7578	0.926618	6383.97
GCST90002852	Stroke	Weighted median	11	0.987499	0.957502	1.01844	0.424131	0.001556978	0.004693588	0.747691538	3.7578	0.926618	6383.97
GCST90002852	Stroke	Weighted mode	11	0.988625	0.958499	1.0197	0.485312	0.001556978	0.004693588	0.747691538	3.7578	0.926618	6383.97
GCST90002853	CardioEmbolicStroke	Inverse variance weighted	2	1.15339	0.826315	1.60993	0.401618	NA	NA	NA	0.0692772	0.792392	21.6188
GCST90002853	IschemicStroke	Inverse variance weighted	2	0.944572	0.816695	1.09247	0.442291	NA	NA	NA	0.196358	0.657677	55.1441
GCST90002853	LargeArteryStroke	Inverse variance weighted	2	1.438	0.919851	2.24803	0.111045	NA	NA	NA	0.00316115	0.955163	6.43276
GCST90002853	SmallVesselStroke	Inverse variance weighted	2	0.661694	0.429727	1.01888	0.0607808	NA	NA	NA	0.0132033	0.90852	5.29904
GCST90002853	Stroke	Inverse variance weighted	2	0.95251	0.83224	1.09016	0.479885	NA	NA	NA	0.193357	0.660137	64.23
GCST90002854	CardioEmbolicStroke	Inverse variance weighted	7	1.08391	0.966554	1.21552	0.168152	-0.006451478	0.014980067	0.684641036	4.63591	0.461907	83.7582
GCST90002854	CardioEmbolicStroke	MR Egger	7	1.12687	0.912741	1.39122	0.31718	-0.006451478	0.014980067	0.684641036	4.63591	0.461907	83.7582
GCST90002854	CardioEmbolicStroke	Simple mode	7	1.03135	0.821126	1.29541	0.799544	-0.006451478	0.014980067	0.684641036	4.63591	0.461907	83.7582
GCST90002854	CardioEmbolicStroke	Weighted median	7	1.06349	0.919247	1.23036	0.407825	-0.006451478	0.014980067	0.684641036	4.63591	0.461907	83.7582
GCST90002854	CardioEmbolicStroke	Weighted mode	7	1.05877	0.89977	1.24588	0.51722	-0.006451478	0.014980067	0.684641036	4.63591	0.461907	83.7582
GCST90002854	IschemicStroke	Inverse variance weighted	8	0.97759	0.930169	1.02743	0.371644	0.002280722	0.006702744	0.745252271	3.40069	0.757132	195.866
GCST90002854	IschemicStroke	MR Egger	8	0.964436	0.879203	1.05793	0.472138	0.002280722	0.006702744	0.745252271	3.40069	0.757132	195.866
GCST90002854	IschemicStroke	Simple mode	8	0.966134	0.892211	1.04618	0.424303	0.002280722	0.006702744	0.745252271	3.40069	0.757132	195.866
GCST90002854	IschemicStroke	Weighted median	8	0.98139	0.923452	1.04296	0.545144	0.002280722	0.006702744	0.745252271	3.40069	0.757132	195.866
GCST90002854	IschemicStroke	Weighted mode	8	0.971694	0.906894	1.04112	0.441662	0.002280722	0.006702744	0.745252271	3.40069	0.757132	195.866
GCST90002854	LargeArteryStroke	Inverse variance weighted	7	1.25348	1.0748	1.46186	0.00398483	0.011854521	0.019844971	0.576290916	2.89342	0.716413	37.2723
GCST90002854	LargeArteryStroke	MR Egger	7	1.16627	0.879514	1.54652	0.334226	0.011854521	0.019844971	0.576290916	2.89342	0.716413	37.2723
GCST90002854	LargeArteryStroke	Simple mode	7	1.2639	0.955961	1.67103	0.151307	0.011854521	0.019844971	0.576290916	2.89342	0.716413	37.2723
GCST90002854	LargeArteryStroke	Weighted median	7	1.19192	0.993186	1.43043	0.0592236	0.011854521	0.019844971	0.576290916	2.89342	0.716413	37.2723
GCST90002854	LargeArteryStroke	Weighted mode	7	1.20936	0.973226	1.50279	0.137144	0.011854521	0.019844971	0.576290916	2.89342	0.716413	37.2723
GCST90002854	SmallVesselStroke	Inverse variance weighted	7	0.827129	0.713321	0.959094	0.0119705	0.021462955	0.018858141	0.306646131	4.07847	0.666058	31.9267
GCST90002854	SmallVesselStroke	MR Egger	7	0.724805	0.552554	0.950754	0.067651	0.021462955	0.018858141	0.306646131	4.07847	0.666058	31.9267
GCST90002854	SmallVesselStroke	Simple mode	7	0.78386	0.608926	1.00905	0.107641	0.021462955	0.018858141	0.306646131	4.07847	0.666058	31.9267
GCST90002854	SmallVesselStroke	Weighted median	7	0.820212	0.685363	0.981594	0.0305623	0.021462955	0.018858141	0.306646131	4.07847	0.666058	31.9267
GCST90002854	SmallVesselStroke	Weighted mode	7	0.804081	0.652287	0.991198	0.087103	0.021462955	0.018858141	0.306646131	4.07847	0.666058	31.9267
GCST90002854	Stroke	Inverse variance weighted	8	0.97927	0.935193	1.02543	0.372671	0.002764407	0.006155257	0.669116356	3.12984	0.792383	170.972
GCST90002854	Stroke	MR Egger	8	0.963181	0.884055	1.04939	0.423965	0.002764407	0.006155257	0.669116356	3.12984	0.792383	170.972
GCST90002854	Stroke	Simple mode	8	0.990635	0.920964	1.06558	0.807625	0.002764407	0.006155257	0.669116356	3.12984	0.792383	170.972
GCST90002854	Stroke	Weighted median	8	0.984929	0.932079	1.04078	0.589424	0.002764407	0.006155257	0.669116356	3.12984	0.792383	170.972
GCST90002854	Stroke	Weighted mode	8	0.987758	0.922914	1.05716	0.732646	0.002764407	0.006155257	0.669116356	3.12984	0.792383	170.972
GCST90002855	CardioEmbolicStroke	Inverse variance weighted	5	1.017	0.834886	1.23883	0.867036	-0.026462814	0.021261467	0.301638899	4.04526	0.399915	32.8612
GCST90002855	CardioEmbolicStroke	MR Egger	5	1.27977	0.84789	1.93164	0.324962	-0.026462814	0.021261467	0.301638899	4.04526	0.399915	32.8612
GCST90002855	CardioEmbolicStroke	Simple mode	5	1.04058	0.771448	1.4036	0.807331	-0.026462814	0.021261467	0.301638899	4.04526	0.399915	32.8612
GCST90002855	CardioEmbolicStroke	Weighted median	5	1.06853	0.839672	1.35976	0.589886	-0.026462814	0.021261467	0.301638899	4.04526	0.399915	32.8612
GCST90002855	CardioEmbolicStroke	Weighted mode	5	1.05691	0.817162	1.36701	0.694916	-0.026462814	0.021261467	0.301638899	4.04526	0.399915	32.8612
GCST90002855	IschemicStroke	Inverse variance weighted	5	0.938629	0.861271	1.02294	0.148949	-0.001338881	0.009801133	0.899995233	3.28961	0.349092	57.8887
GCST90002855	IschemicStroke	MR Egger	5	0.949561	0.786054	1.14708	0.628661	-0.001338881	0.009801133	0.899995233	3.28961	0.349092	57.8887
GCST90002855	IschemicStroke	Simple mode	5	0.95048	0.831053	1.08707	0.499638	-0.001338881	0.009801133	0.899995233	3.28961	0.349092	57.8887
GCST90002855	IschemicStroke	Weighted median	5	0.951248	0.855818	1.05732	0.354109	-0.001338881	0.009801133	0.899995233	3.28961	0.349092	57.8887
GCST90002855	IschemicStroke	Weighted mode	5	0.955427	0.842611	1.08335	0.516214	-0.001338881	0.009801133	0.899995233	3.28961	0.349092	57.8887
GCST90002855	LargeArteryStroke	Inverse variance weighted	5	1.28124	0.982934	1.67008	0.0668465	-0.011451924	0.028718732	0.716755991	1.92938	0.587193	11.7183
GCST90002855	LargeArteryStroke	MR Egger	5	1.41479	0.812395	2.46385	0.307683	-0.011451924	0.028718732	0.716755991	1.92938	0.587193	11.7183
GCST90002855	LargeArteryStroke	Simple mode	5	1.38675	0.939733	2.0464	0.174923	-0.011451924	0.028718732	0.716755991	1.92938	0.587193	11.7183
GCST90002855	LargeArteryStroke	Weighted median	5	1.30643	0.942399	1.81108	0.108715	-0.011451924	0.028718732	0.716755991	1.92938	0.587193	11.7183
GCST90002855	LargeArteryStroke	Weighted mode	5	1.33117	0.931231	1.90286	0.191691	-0.011451924	0.028718732	0.716755991	1.92938	0.587193	11.7183
GCST90002855	SmallVesselStroke	Inverse variance weighted	5	0.767573	0.59588	0.988737	0.0405912	0.026653155	0.026703507	0.391782647	1.99491	0.736696	8.63907
GCST90002855	SmallVesselStroke	MR Egger	5	0.605946	0.357073	1.02828	0.160363	0.026653155	0.026703507	0.391782647	1.99491	0.736696	8.63907
GCST90002855	SmallVesselStroke	Simple mode	5	0.761771	0.510872	1.13589	0.252815	0.026653155	0.026703507	0.391782647	1.99491	0.736696	8.63907
GCST90002855	SmallVesselStroke	Weighted median	5	0.746224	0.55018	1.01212	0.0597686	0.026653155	0.026703507	0.391782647	1.99491	0.736696	8.63907
GCST90002855	SmallVesselStroke	Weighted mode	5	0.746408	0.521422	1.06847	0.185259	0.026653155	0.026703507	0.391782647	1.99491	0.736696	8.63907
GCST90002855	Stroke	Inverse variance weighted	5	0.950628	0.877683	1.02964	0.21386	0.00229369	0.008761903	0.810435769	3.11512	0.374215	60.286
GCST90002855	Stroke	MR Egger	5	0.93182	0.785905	1.10483	0.475892	0.00229369	0.008761903	0.810435769	3.11512	0.374215	60.286
GCST90002855	Stroke	Simple mode	5	0.919986	0.800287	1.05759	0.305993	0.00229369	0.008761903	0.810435769	3.11512	0.374215	60.286
GCST90002855	Stroke	Weighted median	5	0.957964	0.870606	1.05409	0.37871	0.00229369	0.008761903	0.810435769	3.11512	0.374215	60.286
GCST90002855	Stroke	Weighted mode	5	0.958413	0.856003	1.07308	0.502163	0.00229369	0.008761903	0.810435769	3.11512	0.374215	60.286
GCST90002857	CardioEmbolicStroke	Inverse variance weighted	5	0.806762	0.664802	0.979035	0.0296622	-0.046395327	0.031473246	0.236888766	2.86421	0.580801	19.4127
GCST90002857	CardioEmbolicStroke	MR Egger	5	1.22762	0.679975	2.21635	0.545065	-0.046395327	0.031473246	0.236888766	2.86421	0.580801	19.4127
GCST90002857	CardioEmbolicStroke	Simple mode	5	0.91215	0.660785	1.25914	0.605948	-0.046395327	0.031473246	0.236888766	2.86421	0.580801	19.4127
GCST90002857	CardioEmbolicStroke	Weighted median	5	0.863249	0.666987	1.11726	0.26381	-0.046395327	0.031473246	0.236888766	2.86421	0.580801	19.4127
GCST90002857	CardioEmbolicStroke	Weighted mode	5	0.89787	0.671386	1.20075	0.507818	-0.046395327	0.031473246	0.236888766	2.86421	0.580801	19.4127
GCST90002857	IschemicStroke	Inverse variance weighted	5	0.989147	0.904979	1.08114	0.809951	-0.014750899	0.014478239	0.383288186	3.36628	0.338523	60.4532
GCST90002857	IschemicStroke	MR Egger	5	1.13037	0.861547	1.48308	0.441592	-0.014750899	0.014478239	0.383288186	3.36628	0.338523	60.4532
GCST90002857	IschemicStroke	Simple mode	5	0.981842	0.82698	1.1657	0.844479	-0.014750899	0.014478239	0.383288186	3.36628	0.338523	60.4532
GCST90002857	IschemicStroke	Weighted median	5	0.998437	0.896007	1.11258	0.977405	-0.014750899	0.014478239	0.383288186	3.36628	0.338523	60.4532
GCST90002857	IschemicStroke	Weighted mode	5	1.00772	0.846595	1.19952	0.93518	-0.014750899	0.014478239	0.383288186	3.36628	0.338523	60.4532
GCST90002857	LargeArteryStroke	Inverse variance weighted	5	0.813372	0.624225	1.05983	0.126099	0.047153438	0.042743459	0.350500692	2.80815	0.590426	11.1395
GCST90002857	LargeArteryStroke	MR Egger	5	0.529102	0.235719	1.18764	0.220482	0.047153438	0.042743459	0.350500692	2.80815	0.590426	11.1395
GCST90002857	LargeArteryStroke	Simple mode	5	0.717345	0.457851	1.12391	0.220639	0.047153438	0.042743459	0.350500692	2.80815	0.590426	11.1395
GCST90002857	LargeArteryStroke	Weighted median	5	0.729598	0.533658	0.997479	0.0481752	0.047153438	0.042743459	0.350500692	2.80815	0.590426	11.1395
GCST90002857	LargeArteryStroke	Weighted mode	5	0.718748	0.48525	1.0646	0.174766	0.047153438	0.042743459	0.350500692	2.80815	0.590426	11.1395
GCST90002857	SmallVesselStroke	Inverse variance weighted	5	1.18339	0.927041	1.51064	0.176434	-0.013217985	0.039259732	0.758534133	2.40747	0.492246	13.2182
GCST90002857	SmallVesselStroke	MR Egger	5	1.33551	0.633951	2.81343	0.501985	-0.013217985	0.039259732	0.758534133	2.40747	0.492246	13.2182
GCST90002857	SmallVesselStroke	Simple mode	5	1.38287	0.877014	2.18049	0.235439	-0.013217985	0.039259732	0.758534133	2.40747	0.492246	13.2182
GCST90002857	SmallVesselStroke	Weighted median	5	1.29937	0.952201	1.7731	0.0987025	-0.013217985	0.039259732	0.758534133	2.40747	0.492246	13.2182
GCST90002857	SmallVesselStroke	Weighted mode	5	1.37785	0.897314	2.11573	0.216827	-0.013217985	0.039259732	0.758534133	2.40747	0.492246	13.2182
GCST90002857	Stroke	Inverse variance weighted	5	1.011	0.935476	1.09263	0.782354	-0.011642866	0.012632224	0.424671076	1.90319	0.592741	76.1201
GCST90002857	Stroke	MR Egger	5	1.12342	0.886125	1.42426	0.407301	-0.011642866	0.012632224	0.424671076	1.90319	0.592741	76.1201
GCST90002857	Stroke	Simple mode	5	0.992473	0.865634	1.1379	0.918969	-0.011642866	0.012632224	0.424671076	1.90319	0.592741	76.1201
GCST90002857	Stroke	Weighted median	5	0.998876	0.905014	1.10247	0.982175	-0.011642866	0.012632224	0.424671076	1.90319	0.592741	76.1201
GCST90002857	Stroke	Weighted mode	5	1.00071	0.86828	1.15334	0.992649	-0.011642866	0.012632224	0.424671076	1.90319	0.592741	76.1201
GCST90002858	CardioEmbolicStroke	Inverse variance weighted	17	1.02977	0.910634	1.16448	0.640072	0.017286916	0.019997509	0.400952062	8.32873	0.909928	29.8106
GCST90002858	CardioEmbolicStroke	MR Egger	17	0.836553	0.514076	1.36132	0.483565	0.017286916	0.019997509	0.400952062	8.32873	0.909928	29.8106
GCST90002858	CardioEmbolicStroke	Simple mode	17	0.955793	0.738119	1.23766	0.736134	0.017286916	0.019997509	0.400952062	8.32873	0.909928	29.8106
GCST90002858	CardioEmbolicStroke	Weighted median	17	0.955185	0.814501	1.12017	0.572739	0.017286916	0.019997509	0.400952062	8.32873	0.909928	29.8106
GCST90002858	CardioEmbolicStroke	Weighted mode	17	0.955793	0.753018	1.21317	0.715034	0.017286916	0.019997509	0.400952062	8.32873	0.909928	29.8106
GCST90002858	IschemicStroke	Inverse variance weighted	17	0.954057	0.891233	1.02131	0.175966	0.003745627	0.011372028	0.746428811	24.9082	0.0511893	46.9813
GCST90002858	IschemicStroke	MR Egger	17	0.911967	0.690976	1.20363	0.52497	0.003745627	0.011372028	0.746428811	24.9082	0.0511893	46.9813
GCST90002858	IschemicStroke	Simple mode	17	0.952818	0.821947	1.10453	0.530504	0.003745627	0.011372028	0.746428811	24.9082	0.0511893	46.9813
GCST90002858	IschemicStroke	Weighted median	17	0.955747	0.885535	1.03153	0.244964	0.003745627	0.011372028	0.746428811	24.9082	0.0511893	46.9813
GCST90002858	IschemicStroke	Weighted mode	17	0.947631	0.837292	1.07251	0.406973	0.003745627	0.011372028	0.746428811	24.9082	0.0511893	46.9813
GCST90002858	LargeArteryStroke	Inverse variance weighted	17	1.06491	0.901481	1.25796	0.459396	-0.054948057	0.027218385	0.0617555	12.1875	0.730978	12.4614
GCST90002858	LargeArteryStroke	MR Egger	17	2.06476	1.06282	4.01123	0.0492136	-0.054948057	0.027218385	0.0617555	12.1875	0.730978	12.4614
GCST90002858	LargeArteryStroke	Simple mode	17	0.885156	0.571765	1.37032	0.591856	-0.054948057	0.027218385	0.0617555	12.1875	0.730978	12.4614
GCST90002858	LargeArteryStroke	Weighted median	17	1.07235	0.851971	1.34972	0.55178	-0.054948057	0.027218385	0.0617555	12.1875	0.730978	12.4614
GCST90002858	LargeArteryStroke	Weighted mode	17	0.987664	0.677425	1.43998	0.949353	-0.054948057	0.027218385	0.0617555	12.1875	0.730978	12.4614
GCST90002858	SmallVesselStroke	Inverse variance weighted	16	0.913679	0.75043	1.11244	0.368683	0.019267067	0.034141177	0.581455272	23.0751	0.0590583	9.93408
GCST90002858	SmallVesselStroke	MR Egger	16	0.721462	0.309996	1.67908	0.4613	0.019267067	0.034141177	0.581455272	23.0751	0.0590583	9.93408
GCST90002858	SmallVesselStroke	Simple mode	16	0.863899	0.563931	1.32343	0.511623	0.019267067	0.034141177	0.581455272	23.0751	0.0590583	9.93408
GCST90002858	SmallVesselStroke	Weighted median	16	0.912119	0.723573	1.1498	0.436243	0.019267067	0.034141177	0.581455272	23.0751	0.0590583	9.93408
GCST90002858	SmallVesselStroke	Weighted mode	16	0.868112	0.624012	1.2077	0.414285	0.019267067	0.034141177	0.581455272	23.0751	0.0590583	9.93408
GCST90002858	Stroke	Inverse variance weighted	17	0.963194	0.900889	1.02981	0.271721	0.001123416	0.011198349	0.921419013	28.3412	0.0195281	51.8253
GCST90002858	Stroke	MR Egger	17	0.950259	0.723214	1.24858	0.719284	0.001123416	0.011198349	0.921419013	28.3412	0.0195281	51.8253
GCST90002858	Stroke	Simple mode	17	1.0035	0.883633	1.13962	0.957788	0.001123416	0.011198349	0.921419013	28.3412	0.0195281	51.8253
GCST90002858	Stroke	Weighted median	17	0.972368	0.901999	1.04823	0.464724	0.001123416	0.011198349	0.921419013	28.3412	0.0195281	51.8253
GCST90002858	Stroke	Weighted mode	17	0.976892	0.874631	1.09111	0.684077	0.001123416	0.011198349	0.921419013	28.3412	0.0195281	51.8253
GCST90002859	CardioEmbolicStroke	Inverse variance weighted	18	1.06003	0.945948	1.18787	0.315621	-0.009383416	0.014093102	0.515013829	11.6596	0.76706	29.4601
GCST90002859	CardioEmbolicStroke	MR Egger	18	1.17911	0.844777	1.64576	0.347223	-0.009383416	0.014093102	0.515013829	11.6596	0.76706	29.4601
GCST90002859	CardioEmbolicStroke	Simple mode	18	0.953353	0.721506	1.2597	0.740971	-0.009383416	0.014093102	0.515013829	11.6596	0.76706	29.4601
GCST90002859	CardioEmbolicStroke	Weighted median	18	0.98677	0.84058	1.15838	0.870676	-0.009383416	0.014093102	0.515013829	11.6596	0.76706	29.4601
GCST90002859	CardioEmbolicStroke	Weighted mode	18	0.958579	0.739123	1.24319	0.753676	-0.009383416	0.014093102	0.515013829	11.6596	0.76706	29.4601
GCST90002859	IschemicStroke	Inverse variance weighted	18	0.965884	0.90982	1.0254	0.255224	-0.004618273	0.007536908	0.548649905	23.5184	0.100563	63.5649
GCST90002859	IschemicStroke	MR Egger	18	1.01785	0.851588	1.21656	0.848306	-0.004618273	0.007536908	0.548649905	23.5184	0.100563	63.5649
GCST90002859	IschemicStroke	Simple mode	18	1.0061	0.885163	1.14356	0.92694	-0.004618273	0.007536908	0.548649905	23.5184	0.100563	63.5649
GCST90002859	IschemicStroke	Weighted median	18	0.968513	0.901656	1.04033	0.38066	-0.004618273	0.007536908	0.548649905	23.5184	0.100563	63.5649
GCST90002859	IschemicStroke	Weighted mode	18	0.976854	0.880198	1.08413	0.665107	-0.004618273	0.007536908	0.548649905	23.5184	0.100563	63.5649
GCST90002859	LargeArteryStroke	Inverse variance weighted	18	1.12983	0.967879	1.31889	0.122005	-0.021002167	0.019382809	0.294625046	13.3001	0.715873	14.3405
GCST90002859	LargeArteryStroke	MR Egger	18	1.43247	0.907619	2.26084	0.142214	-0.021002167	0.019382809	0.294625046	13.3001	0.715873	14.3405
GCST90002859	LargeArteryStroke	Simple mode	18	1.04371	0.725502	1.50149	0.82039	-0.021002167	0.019382809	0.294625046	13.3001	0.715873	14.3405
GCST90002859	LargeArteryStroke	Weighted median	18	1.08991	0.888064	1.33763	0.409984	-0.021002167	0.019382809	0.294625046	13.3001	0.715873	14.3405
GCST90002859	LargeArteryStroke	Weighted mode	18	1.10811	0.807151	1.5213	0.533925	-0.021002167	0.019382809	0.294625046	13.3001	0.715873	14.3405
GCST90002859	SmallVesselStroke	Inverse variance weighted	17	0.892935	0.768725	1.03722	0.138382	-0.032022384	0.018049261	0.096330154	16.9663	0.387782	17.8581
GCST90002859	SmallVesselStroke	MR Egger	17	1.28962	0.837773	1.98517	0.265877	-0.032022384	0.018049261	0.096330154	16.9663	0.387782	17.8581
GCST90002859	SmallVesselStroke	Simple mode	17	0.955556	0.675149	1.35242	0.800817	-0.032022384	0.018049261	0.096330154	16.9663	0.387782	17.8581
GCST90002859	SmallVesselStroke	Weighted median	17	0.935669	0.764132	1.14572	0.519889	-0.032022384	0.018049261	0.096330154	16.9663	0.387782	17.8581
GCST90002859	SmallVesselStroke	Weighted mode	17	0.930081	0.697937	1.23944	0.627493	-0.032022384	0.018049261	0.096330154	16.9663	0.387782	17.8581
GCST90002859	Stroke	Inverse variance weighted	18	0.986667	0.927343	1.04979	0.671363	-0.002190693	0.007898135	0.785049014	30.1821	0.0170807	66.2079
GCST90002859	Stroke	MR Egger	18	1.01139	0.839604	1.21833	0.906556	-0.002190693	0.007898135	0.785049014	30.1821	0.0170807	66.2079
GCST90002859	Stroke	Simple mode	18	1.0004	0.899951	1.11206	0.994175	-0.002190693	0.007898135	0.785049014	30.1821	0.0170807	66.2079
GCST90002859	Stroke	Weighted median	18	0.992896	0.928429	1.06184	0.835101	-0.002190693	0.007898135	0.785049014	30.1821	0.0170807	66.2079
GCST90002859	Stroke	Weighted mode	18	0.989578	0.906949	1.07973	0.816627	-0.002190693	0.007898135	0.785049014	30.1821	0.0170807	66.2079
GCST90002860	CardioEmbolicStroke	Inverse variance weighted	5	1.14929	0.8689	1.52017	0.32948	0.037454818	0.045709332	0.472588124	3.38174	0.336427	5.74074
GCST90002860	CardioEmbolicStroke	MR Egger	5	0.667353	0.176043	2.52984	0.593824	0.037454818	0.045709332	0.472588124	3.38174	0.336427	5.74074
GCST90002860	CardioEmbolicStroke	Simple mode	5	1.5901	0.905819	2.79132	0.181513	0.037454818	0.045709332	0.472588124	3.38174	0.336427	5.74074
GCST90002860	CardioEmbolicStroke	Weighted median	5	1.07419	0.760917	1.51645	0.684132	0.037454818	0.045709332	0.472588124	3.38174	0.336427	5.74074
GCST90002860	CardioEmbolicStroke	Weighted mode	5	0.939232	0.584355	1.50963	0.808467	0.037454818	0.045709332	0.472588124	3.38174	0.336427	5.74074
GCST90002860	IschemicStroke	Inverse variance weighted	5	1.04924	0.930895	1.18263	0.431147	-0.004810287	0.018882893	0.815385986	2.08039	0.55589	43.6157
GCST90002860	IschemicStroke	MR Egger	5	1.1252	0.648581	1.95208	0.702971	-0.004810287	0.018882893	0.815385986	2.08039	0.55589	43.6157
GCST90002860	IschemicStroke	Simple mode	5	0.976716	0.7916	1.20512	0.83683	-0.004810287	0.018882893	0.815385986	2.08039	0.55589	43.6157
GCST90002860	IschemicStroke	Weighted median	5	1.01776	0.872507	1.18718	0.822743	-0.004810287	0.018882893	0.815385986	2.08039	0.55589	43.6157
GCST90002860	IschemicStroke	Weighted mode	5	0.997449	0.812133	1.22505	0.981735	-0.004810287	0.018882893	0.815385986	2.08039	0.55589	43.6157
GCST90002860	LargeArteryStroke	Inverse variance weighted	3	1.19346	0.801912	1.77618	0.383322	-0.082411287	0.060476352	0.403028379	1.85794	0.39496	5.09456
GCST90002860	LargeArteryStroke	MR Egger	3	3.87286	0.680336	22.0465	0.369316	-0.082411287	0.060476352	0.403028379	1.85794	0.39496	5.09456
GCST90002860	LargeArteryStroke	Simple mode	3	1.05357	0.557289	1.99179	0.887169	-0.082411287	0.060476352	0.403028379	1.85794	0.39496	5.09456
GCST90002860	LargeArteryStroke	Weighted median	3	1.17977	0.739181	1.88298	0.488272	-0.082411287	0.060476352	0.403028379	1.85794	0.39496	5.09456
GCST90002860	LargeArteryStroke	Weighted mode	3	1.14962	0.634301	2.08361	0.690942	-0.082411287	0.060476352	0.403028379	1.85794	0.39496	5.09456
GCST90002860	SmallVesselStroke	Inverse variance weighted	3	1.12666	0.78255	1.62208	0.521294	0.069146182	0.055087758	0.428264696	1.90708	0.385374	9.05566
GCST90002860	SmallVesselStroke	MR Egger	3	0.42307	0.0878174	2.03818	0.477784	0.069146182	0.055087758	0.428264696	1.90708	0.385374	9.05566
GCST90002860	SmallVesselStroke	Simple mode	3	1.37768	0.780776	2.43091	0.384007	0.069146182	0.055087758	0.428264696	1.90708	0.385374	9.05566
GCST90002860	SmallVesselStroke	Weighted median	3	1.35543	0.864274	2.1257	0.185287	0.069146182	0.055087758	0.428264696	1.90708	0.385374	9.05566
GCST90002860	SmallVesselStroke	Weighted mode	3	1.37768	0.730716	2.59745	0.426399	0.069146182	0.055087758	0.428264696	1.90708	0.385374	9.05566
GCST90002860	Stroke	Inverse variance weighted	5	1.04768	0.939074	1.16884	0.404199	0.002067362	0.018367247	0.917490828	3.40999	0.332625	36.5769
GCST90002860	Stroke	MR Egger	5	1.01675	0.595705	1.73539	0.955267	0.002067362	0.018367247	0.917490828	3.40999	0.332625	36.5769
GCST90002860	Stroke	Simple mode	5	0.976273	0.790875	1.20513	0.834114	0.002067362	0.018367247	0.917490828	3.40999	0.332625	36.5769
GCST90002860	Stroke	Weighted median	5	0.995354	0.865705	1.14442	0.947855	0.002067362	0.018367247	0.917490828	3.40999	0.332625	36.5769
GCST90002860	Stroke	Weighted mode	5	0.989611	0.806853	1.21377	0.924965	0.002067362	0.018367247	0.917490828	3.40999	0.332625	36.5769
GCST90002862	CardioEmbolicStroke	Inverse variance weighted	4	1.31968	0.686867	2.53552	0.405075	0.057215827	0.156390259	0.749547882	11.1775	0.00373971	2.5535
GCST90002862	CardioEmbolicStroke	MR Egger	4	0.554896	0.00501897	61.3493	0.829082	0.057215827	0.156390259	0.749547882	11.1775	0.00373971	2.5535
GCST90002862	CardioEmbolicStroke	Simple mode	4	2.06267	1.01318	4.19926	0.139853	0.057215827	0.156390259	0.749547882	11.1775	0.00373971	2.5535
GCST90002862	CardioEmbolicStroke	Weighted median	4	1.6	0.946235	2.70547	0.0794673	0.057215827	0.156390259	0.749547882	11.1775	0.00373971	2.5535
GCST90002862	CardioEmbolicStroke	Weighted mode	4	2.07403	0.741622	5.80026	0.258627	0.057215827	0.156390259	0.749547882	11.1775	0.00373971	2.5535
GCST90002862	IschemicStroke	Inverse variance weighted	4	1.06628	0.896694	1.26794	0.467732	0.045808874	0.028289148	0.246805444	5.01198	0.170922	19.2047
GCST90002862	IschemicStroke	MR Egger	4	0.53645	0.23087	1.2465	0.284649	0.045808874	0.028289148	0.246805444	5.01198	0.170922	19.2047
GCST90002862	IschemicStroke	Simple mode	4	1.00259	0.791014	1.27076	0.984277	0.045808874	0.028289148	0.246805444	5.01198	0.170922	19.2047
GCST90002862	IschemicStroke	Weighted median	4	1.0232	0.86843	1.20555	0.784008	0.045808874	0.028289148	0.246805444	5.01198	0.170922	19.2047
GCST90002862	IschemicStroke	Weighted mode	4	0.996829	0.817017	1.21621	0.976998	0.045808874	0.028289148	0.246805444	5.01198	0.170922	19.2047
GCST90002862	LargeArteryStroke	Inverse variance weighted	4	1.84263	0.957778	3.54495	0.0671335	-0.139464156	0.13300632	0.404410421	6.13379	0.10528	1.49523
GCST90002862	LargeArteryStroke	MR Egger	4	15.1923	0.279497	825.794	0.313641	-0.139464156	0.13300632	0.404410421	6.13379	0.10528	1.49523
GCST90002862	LargeArteryStroke	Simple mode	4	1.58644	0.829044	3.03579	0.257687	-0.139464156	0.13300632	0.404410421	6.13379	0.10528	1.49523
GCST90002862	LargeArteryStroke	Weighted median	4	1.66983	0.95529	2.91883	0.0719445	-0.139464156	0.13300632	0.404410421	6.13379	0.10528	1.49523
GCST90002862	LargeArteryStroke	Weighted mode	4	1.63374	0.900041	2.96554	0.204981	-0.139464156	0.13300632	0.404410421	6.13379	0.10528	1.49523
GCST90002862	SmallVesselStroke	Inverse variance weighted	3	1.51601	0.974707	2.35793	0.0648454	0.001997077	0.086160847	0.985246769	0.0208897	0.88508	4.55914
GCST90002862	SmallVesselStroke	MR Egger	3	1.46981	0.103432	20.8866	0.823586	0.001997077	0.086160847	0.985246769	0.0208897	0.88508	4.55914
GCST90002862	SmallVesselStroke	Simple mode	3	1.49567	0.837879	2.66987	0.306394	0.001997077	0.086160847	0.985246769	0.0208897	0.88508	4.55914
GCST90002862	SmallVesselStroke	Weighted median	3	1.51276	0.914704	2.50184	0.106818	0.001997077	0.086160847	0.985246769	0.0208897	0.88508	4.55914
GCST90002862	SmallVesselStroke	Weighted mode	3	1.54707	0.86695	2.76074	0.277753	0.001997077	0.086160847	0.985246769	0.0208897	0.88508	4.55914
GCST90002862	Stroke	Inverse variance weighted	4	1.06684	0.921443	1.23518	0.386742	0.035530983	0.026604484	0.313409088	4.2487	0.235831	22.1053
GCST90002862	Stroke	MR Egger	4	0.626504	0.283762	1.38323	0.366736	0.035530983	0.026604484	0.313409088	4.2487	0.235831	22.1053
GCST90002862	Stroke	Simple mode	4	1.05454	0.838241	1.32664	0.681048	0.035530983	0.026604484	0.313409088	4.2487	0.235831	22.1053
GCST90002862	Stroke	Weighted median	4	1.0663	0.911004	1.24808	0.424066	0.035530983	0.026604484	0.313409088	4.2487	0.235831	22.1053
GCST90002862	Stroke	Weighted mode	4	1.0492	0.852036	1.29198	0.681809	0.035530983	0.026604484	0.313409088	4.2487	0.235831	22.1053
GCST90002864	CardioEmbolicStroke	Inverse variance weighted	2	1.19626	0.831115	1.72182	0.334836	NA	NA	NA	0.834819	0.360883	8.45462
GCST90002864	IschemicStroke	Inverse variance weighted	2	0.965852	0.821296	1.13585	0.674457	NA	NA	NA	0.0585459	0.808809	73.5331
GCST90002864	LargeArteryStroke	Inverse variance weighted	2	1.35688	0.832812	2.21074	0.220417	NA	NA	NA	0.194882	0.658884	6.2
GCST90002864	SmallVesselStroke	Inverse variance weighted	2	0.982619	0.6245	1.5461	0.939563	NA	NA	NA	0.957078	0.327924	9.88048
GCST90002864	Stroke	Inverse variance weighted	2	0.916057	0.787897	1.06506	0.254191	NA	NA	NA	0.0109784	0.916552	30.0406
GCST90002865	CardioEmbolicStroke	Inverse variance weighted	13	0.958592	0.861128	1.06709	0.439494	-0.01531047	0.013785501	0.290418692	10.5694	0.566134	41.8957
GCST90002865	CardioEmbolicStroke	MR Egger	13	1.09773	0.844611	1.42672	0.500122	-0.01531047	0.013785501	0.290418692	10.5694	0.566134	41.8957
GCST90002865	CardioEmbolicStroke	Simple mode	13	0.911099	0.735601	1.12847	0.410435	-0.01531047	0.013785501	0.290418692	10.5694	0.566134	41.8957
GCST90002865	CardioEmbolicStroke	Weighted median	13	0.950371	0.820646	1.1006	0.496626	-0.01531047	0.013785501	0.290418692	10.5694	0.566134	41.8957
GCST90002865	CardioEmbolicStroke	Weighted mode	13	0.950602	0.798623	1.1315	0.579209	-0.01531047	0.013785501	0.290418692	10.5694	0.566134	41.8957
GCST90002865	IschemicStroke	Inverse variance weighted	13	0.968804	0.924194	1.01557	0.187606	-0.002449157	0.006027832	0.692308961	8.84725	0.63599	128.959
GCST90002865	IschemicStroke	MR Egger	13	0.990022	0.882784	1.11029	0.866986	-0.002449157	0.006027832	0.692308961	8.84725	0.63599	128.959
GCST90002865	IschemicStroke	Simple mode	13	0.953918	0.874399	1.04067	0.308994	-0.002449157	0.006027832	0.692308961	8.84725	0.63599	128.959
GCST90002865	IschemicStroke	Weighted median	13	0.961258	0.903788	1.02238	0.209028	-0.002449157	0.006027832	0.692308961	8.84725	0.63599	128.959
GCST90002865	IschemicStroke	Weighted mode	13	0.959427	0.889482	1.03487	0.304614	-0.002449157	0.006027832	0.692308961	8.84725	0.63599	128.959
GCST90002865	LargeArteryStroke	Inverse variance weighted	13	1.08071	0.935069	1.24905	0.293258	-0.042560481	0.018524154	0.042212222	9.7229	0.640256	23.5058
GCST90002865	LargeArteryStroke	MR Egger	13	1.57616	1.1074	2.24334	0.0281487	-0.042560481	0.018524154	0.042212222	9.7229	0.640256	23.5058
GCST90002865	LargeArteryStroke	Simple mode	13	1.08175	0.801333	1.46029	0.617072	-0.042560481	0.018524154	0.042212222	9.7229	0.640256	23.5058
GCST90002865	LargeArteryStroke	Weighted median	13	1.13203	0.9387	1.36518	0.194314	-0.042560481	0.018524154	0.042212222	9.7229	0.640256	23.5058
GCST90002865	LargeArteryStroke	Weighted mode	13	1.14273	0.906336	1.44079	0.281239	-0.042560481	0.018524154	0.042212222	9.7229	0.640256	23.5058
GCST90002865	SmallVesselStroke	Inverse variance weighted	13	0.87688	0.766542	1.0031	0.0555075	-0.009768986	0.017545969	0.588835918	11.2621	0.421572	31.018
GCST90002865	SmallVesselStroke	MR Egger	13	0.956119	0.684929	1.33468	0.796909	-0.009768986	0.017545969	0.588835918	11.2621	0.421572	31.018
GCST90002865	SmallVesselStroke	Simple mode	13	0.877499	0.685577	1.12315	0.31985	-0.009768986	0.017545969	0.588835918	11.2621	0.421572	31.018
GCST90002865	SmallVesselStroke	Weighted median	13	0.887533	0.742689	1.06062	0.189348	-0.009768986	0.017545969	0.588835918	11.2621	0.421572	31.018
GCST90002865	SmallVesselStroke	Weighted mode	13	0.88968	0.717735	1.10282	0.307047	-0.009768986	0.017545969	0.588835918	11.2621	0.421572	31.018
GCST90002865	Stroke	Inverse variance weighted	13	0.988665	0.946744	1.03244	0.606084	-0.001008115	0.005581708	0.859957883	9.60153	0.566545	140.61
GCST90002865	Stroke	MR Egger	13	0.997484	0.897466	1.10865	0.963568	-0.001008115	0.005581708	0.859957883	9.60153	0.566545	140.61
GCST90002865	Stroke	Simple mode	13	0.963078	0.886341	1.04646	0.391976	-0.001008115	0.005581708	0.859957883	9.60153	0.566545	140.61
GCST90002865	Stroke	Weighted median	13	0.973994	0.921709	1.02924	0.349252	-0.001008115	0.005581708	0.859957883	9.60153	0.566545	140.61
GCST90002865	Stroke	Weighted mode	13	0.972043	0.905777	1.04316	0.446474	-0.001008115	0.005581708	0.859957883	9.60153	0.566545	140.61
GCST90002867	CardioEmbolicStroke	Inverse variance weighted	2	1.5187	0.863169	2.67208	0.147184	NA	NA	NA	0.0543235	0.815704	4.29667
GCST90002867	IschemicStroke	Inverse variance weighted	2	1.03378	0.821497	1.30093	0.77693	NA	NA	NA	0.347337	0.555625	37.9715
GCST90002867	Stroke	Inverse variance weighted	2	0.979661	0.798762	1.20153	0.8436	NA	NA	NA	0.0105476	0.9182	126.132
GCST90002871	CardioEmbolicStroke	Inverse variance weighted	4	0.883458	0.686812	1.13641	0.334756	-0.019161279	0.084321858	0.841352229	0.773229	0.679353	19.2818
GCST90002871	CardioEmbolicStroke	MR Egger	4	1.09233	0.172149	6.93109	0.933904	-0.019161279	0.084321858	0.841352229	0.773229	0.679353	19.2818
GCST90002871	CardioEmbolicStroke	Simple mode	4	0.913166	0.619985	1.34499	0.67694	-0.019161279	0.084321858	0.841352229	0.773229	0.679353	19.2818
GCST90002871	CardioEmbolicStroke	Weighted median	4	0.897461	0.675295	1.19272	0.455954	-0.019161279	0.084321858	0.841352229	0.773229	0.679353	19.2818
GCST90002871	CardioEmbolicStroke	Weighted mode	4	0.907422	0.635269	1.29617	0.630364	-0.019161279	0.084321858	0.841352229	0.773229	0.679353	19.2818
GCST90002871	IschemicStroke	Inverse variance weighted	4	0.915073	0.819314	1.02202	0.11555	-0.008527079	0.0371493	0.839790467	0.33602	0.845346	38.2025
GCST90002871	IschemicStroke	MR Egger	4	1.00538	0.4467	2.26279	0.990833	-0.008527079	0.0371493	0.839790467	0.33602	0.845346	38.2025
GCST90002871	IschemicStroke	Simple mode	4	0.887493	0.753975	1.04466	0.246825	-0.008527079	0.0371493	0.839790467	0.33602	0.845346	38.2025
GCST90002871	IschemicStroke	Weighted median	4	0.918255	0.806971	1.04489	0.19572	-0.008527079	0.0371493	0.839790467	0.33602	0.845346	38.2025
GCST90002871	IschemicStroke	Weighted mode	4	0.939472	0.79631	1.10837	0.512842	-0.008527079	0.0371493	0.839790467	0.33602	0.845346	38.2025
GCST90002871	LargeArteryStroke	Inverse variance weighted	4	1.26042	0.895775	1.77349	0.184078	-0.076399109	0.1145065	0.573317826	0.449752	0.929784	10.5037
GCST90002871	LargeArteryStroke	MR Egger	4	2.93317	0.239654	35.8995	0.488385	-0.076399109	0.1145065	0.573317826	0.449752	0.929784	10.5037
GCST90002871	LargeArteryStroke	Simple mode	4	1.11006	0.656574	1.87677	0.722762	-0.076399109	0.1145065	0.573317826	0.449752	0.929784	10.5037
GCST90002871	LargeArteryStroke	Weighted median	4	1.31947	0.881222	1.97566	0.178285	-0.076399109	0.1145065	0.573317826	0.449752	0.929784	10.5037
GCST90002871	LargeArteryStroke	Weighted mode	4	1.37735	0.851455	2.22807	0.28306	-0.076399109	0.1145065	0.573317826	0.449752	0.929784	10.5037
GCST90002871	SmallVesselStroke	Inverse variance weighted	4	0.772109	0.56304	1.05881	0.108428	-0.035393854	0.105783001	0.769765629	0.604817	0.739036	9.19402
GCST90002871	SmallVesselStroke	MR Egger	4	1.14204	0.112828	11.5597	0.920726	-0.035393854	0.105783001	0.769765629	0.604817	0.739036	9.19402
GCST90002871	SmallVesselStroke	Simple mode	4	0.68866	0.424843	1.1163	0.227352	-0.035393854	0.105783001	0.769765629	0.604817	0.739036	9.19402
GCST90002871	SmallVesselStroke	Weighted median	4	0.779705	0.540682	1.12439	0.182769	-0.035393854	0.105783001	0.769765629	0.604817	0.739036	9.19402
GCST90002871	SmallVesselStroke	Weighted mode	4	0.853469	0.528119	1.37925	0.563723	-0.035393854	0.105783001	0.769765629	0.604817	0.739036	9.19402
GCST90002871	Stroke	Inverse variance weighted	4	0.936219	0.846324	1.03566	0.200678	-0.010596627	0.033760576	0.783328666	0.443315	0.80119	50.0804
GCST90002871	Stroke	MR Egger	4	1.05269	0.50269	2.20446	0.904157	-0.010596627	0.033760576	0.783328666	0.443315	0.80119	50.0804
GCST90002871	Stroke	Simple mode	4	0.915477	0.785891	1.06643	0.339197	-0.010596627	0.033760576	0.783328666	0.443315	0.80119	50.0804
GCST90002871	Stroke	Weighted median	4	0.923452	0.819462	1.04064	0.191391	-0.010596627	0.033760576	0.783328666	0.443315	0.80119	50.0804
GCST90002871	Stroke	Weighted mode	4	0.91287	0.780147	1.06817	0.338042	-0.010596627	0.033760576	0.783328666	0.443315	0.80119	50.0804
GCST90002872	CardioEmbolicStroke	Inverse variance weighted	5	1.30828	1.04093	1.64429	0.0212264	0.023022681	0.043942424	0.636571443	0.701804	0.87278	9.65684
GCST90002872	CardioEmbolicStroke	MR Egger	5	0.952393	0.284138	3.19229	0.941976	0.023022681	0.043942424	0.636571443	0.701804	0.87278	9.65684
GCST90002872	CardioEmbolicStroke	Simple mode	5	1.23575	0.856599	1.78272	0.320844	0.023022681	0.043942424	0.636571443	0.701804	0.87278	9.65684
GCST90002872	CardioEmbolicStroke	Weighted median	5	1.27774	0.972475	1.67884	0.0784726	0.023022681	0.043942424	0.636571443	0.701804	0.87278	9.65684
GCST90002872	CardioEmbolicStroke	Weighted mode	5	1.2521	0.896908	1.74795	0.257065	0.023022681	0.043942424	0.636571443	0.701804	0.87278	9.65684
GCST90002872	IschemicStroke	Inverse variance weighted	5	1.04174	0.933371	1.16269	0.465593	0.030016755	0.019431499	0.22011336	4.70183	0.319282	31.2649
GCST90002872	IschemicStroke	MR Egger	5	0.688051	0.402587	1.17593	0.264953	0.030016755	0.019431499	0.22011336	4.70183	0.319282	31.2649
GCST90002872	IschemicStroke	Simple mode	5	0.974388	0.792228	1.19843	0.817994	0.030016755	0.019431499	0.22011336	4.70183	0.319282	31.2649
GCST90002872	IschemicStroke	Weighted median	5	1.00263	0.87972	1.14272	0.968565	0.030016755	0.019431499	0.22011336	4.70183	0.319282	31.2649
GCST90002872	IschemicStroke	Weighted mode	5	0.95971	0.799514	1.152	0.681765	0.030016755	0.019431499	0.22011336	4.70183	0.319282	31.2649
GCST90002872	LargeArteryStroke	Inverse variance weighted	5	1.16546	0.856978	1.58499	0.329016	0.096287677	0.0591981	0.20231215	3.98996	0.407366	8.24216
GCST90002872	LargeArteryStroke	MR Egger	5	0.308695	0.0604736	1.57577	0.252474	0.096287677	0.0591981	0.20231215	3.98996	0.407366	8.24216
GCST90002872	LargeArteryStroke	Simple mode	5	0.991105	0.531501	1.84814	0.978926	0.096287677	0.0591981	0.20231215	3.98996	0.407366	8.24216
GCST90002872	LargeArteryStroke	Weighted median	5	1.0565	0.725536	1.53844	0.774383	0.096287677	0.0591981	0.20231215	3.98996	0.407366	8.24216
GCST90002872	LargeArteryStroke	Weighted mode	5	0.941856	0.54114	1.6393	0.84257	0.096287677	0.0591981	0.20231215	3.98996	0.407366	8.24216
GCST90002872	SmallVesselStroke	Inverse variance weighted	5	0.992222	0.743418	1.32429	0.957719	-0.053159285	0.055702083	0.410312338	1.45096	0.835292	16.2577
GCST90002872	SmallVesselStroke	MR Egger	5	2.06391	0.446176	9.54719	0.42219	-0.053159285	0.055702083	0.410312338	1.45096	0.835292	16.2577
GCST90002872	SmallVesselStroke	Simple mode	5	0.993134	0.625418	1.57705	0.978102	-0.053159285	0.055702083	0.410312338	1.45096	0.835292	16.2577
GCST90002872	SmallVesselStroke	Weighted median	5	0.97503	0.684913	1.38803	0.888395	-0.053159285	0.055702083	0.410312338	1.45096	0.835292	16.2577
GCST90002872	SmallVesselStroke	Weighted mode	5	0.975009	0.600905	1.58202	0.923302	-0.053159285	0.055702083	0.410312338	1.45096	0.835292	16.2577
GCST90002872	Stroke	Inverse variance weighted	5	1.02719	0.894646	1.17937	0.703498	0.040801915	0.020061026	0.134837603	8.62733	0.0711202	25.7337
GCST90002872	Stroke	MR Egger	5	0.585689	0.337516	1.01634	0.153275	0.040801915	0.020061026	0.134837603	8.62733	0.0711202	25.7337
GCST90002872	Stroke	Simple mode	5	1.17809	0.912042	1.52175	0.277801	0.040801915	0.020061026	0.134837603	8.62733	0.0711202	25.7337
GCST90002872	Stroke	Weighted median	5	0.988904	0.868942	1.12543	0.865709	0.040801915	0.020061026	0.134837603	8.62733	0.0711202	25.7337
GCST90002872	Stroke	Weighted mode	5	0.925069	0.765386	1.11807	0.465619	0.040801915	0.020061026	0.134837603	8.62733	0.0711202	25.7337
GCST90002873	CardioEmbolicStroke	Inverse variance weighted	9	1.02384	0.804465	1.30303	0.848148	0.017380597	0.034813785	0.632912652	13.1968	0.0674562	9.41615
GCST90002873	CardioEmbolicStroke	MR Egger	9	0.802182	0.297844	2.16052	0.675933	0.017380597	0.034813785	0.632912652	13.1968	0.0674562	9.41615
GCST90002873	CardioEmbolicStroke	Simple mode	9	0.979131	0.592722	1.61745	0.936389	0.017380597	0.034813785	0.632912652	13.1968	0.0674562	9.41615
GCST90002873	CardioEmbolicStroke	Weighted median	9	0.953869	0.735891	1.23641	0.721244	0.017380597	0.034813785	0.632912652	13.1968	0.0674562	9.41615
GCST90002873	CardioEmbolicStroke	Weighted mode	9	0.932919	0.625668	1.39105	0.742126	0.017380597	0.034813785	0.632912652	13.1968	0.0674562	9.41615
GCST90002873	IschemicStroke	Inverse variance weighted	9	0.955991	0.853252	1.0711	0.437812	-0.004620788	0.016681652	0.789782738	15.4237	0.0309357	26.0703
GCST90002873	IschemicStroke	MR Egger	9	1.02009	0.63449	1.64002	0.936875	-0.004620788	0.016681652	0.789782738	15.4237	0.0309357	26.0703
GCST90002873	IschemicStroke	Simple mode	9	0.974514	0.792388	1.1985	0.812937	-0.004620788	0.016681652	0.789782738	15.4237	0.0309357	26.0703
GCST90002873	IschemicStroke	Weighted median	9	0.948159	0.843739	1.0655	0.371202	-0.004620788	0.016681652	0.789782738	15.4237	0.0309357	26.0703
GCST90002873	IschemicStroke	Weighted mode	9	0.954255	0.80722	1.12807	0.598347	-0.004620788	0.016681652	0.789782738	15.4237	0.0309357	26.0703
GCST90002873	LargeArteryStroke	Inverse variance weighted	9	1.05544	0.759713	1.46628	0.747705	-0.084206045	0.036669399	0.055287075	14.1729	0.0773686	4.85337
GCST90002873	LargeArteryStroke	MR Egger	9	3.46421	1.21397	9.88554	0.0532044	-0.084206045	0.036669399	0.055287075	14.1729	0.0773686	4.85337
GCST90002873	LargeArteryStroke	Simple mode	9	1.31848	0.814754	2.13363	0.292891	-0.084206045	0.036669399	0.055287075	14.1729	0.0773686	4.85337
GCST90002873	LargeArteryStroke	Weighted median	9	1.28663	0.920248	1.79887	0.1405	-0.084206045	0.036669399	0.055287075	14.1729	0.0773686	4.85337
GCST90002873	LargeArteryStroke	Weighted mode	9	1.32487	0.861184	2.03821	0.236413	-0.084206045	0.036669399	0.055287075	14.1729	0.0773686	4.85337
GCST90002873	SmallVesselStroke	Inverse variance weighted	9	0.838649	0.667027	1.05443	0.131989	-0.03123651	0.031551846	0.355150103	6.66133	0.573574	10.1446
GCST90002873	SmallVesselStroke	MR Egger	9	1.30036	0.529734	3.19206	0.584422	-0.03123651	0.031551846	0.355150103	6.66133	0.573574	10.1446
GCST90002873	SmallVesselStroke	Simple mode	9	0.901974	0.554619	1.46688	0.688478	-0.03123651	0.031551846	0.355150103	6.66133	0.573574	10.1446
GCST90002873	SmallVesselStroke	Weighted median	9	0.917264	0.680762	1.23593	0.570266	-0.03123651	0.031551846	0.355150103	6.66133	0.573574	10.1446
GCST90002873	SmallVesselStroke	Weighted mode	9	0.901974	0.560283	1.45205	0.682257	-0.03123651	0.031551846	0.355150103	6.66133	0.573574	10.1446
GCST90002873	Stroke	Inverse variance weighted	9	0.969313	0.849983	1.1054	0.64192	-0.00566029	0.019262872	0.777398188	24.442	0.000952387	22.5196
GCST90002873	Stroke	MR Egger	9	1.04957	0.60637	1.8167	0.867677	-0.00566029	0.019262872	0.777398188	24.442	0.000952387	22.5196
GCST90002873	Stroke	Simple mode	9	1.03648	0.872334	1.23151	0.694477	-0.00566029	0.019262872	0.777398188	24.442	0.000952387	22.5196
GCST90002873	Stroke	Weighted median	9	0.98523	0.879656	1.10347	0.796937	-0.00566029	0.019262872	0.777398188	24.442	0.000952387	22.5196
GCST90002873	Stroke	Weighted mode	9	1.00804	0.875958	1.16004	0.913753	-0.00566029	0.019262872	0.777398188	24.442	0.000952387	22.5196
GCST90002875	CardioEmbolicStroke	Inverse variance weighted	2	1.07195	0.723889	1.58737	0.728685	NA	NA	NA	0.186773	0.665616	29.6204
GCST90002875	IschemicStroke	Inverse variance weighted	2	0.974078	0.818631	1.15904	0.767164	NA	NA	NA	0.736926	0.390647	34.1994
GCST90002875	LargeArteryStroke	Inverse variance weighted	2	1.35887	0.810249	2.27896	0.245071	NA	NA	NA	0.459696	0.497766	6.97514
GCST90002875	SmallVesselStroke	Inverse variance weighted	2	0.824274	0.504587	1.3465	0.440226	NA	NA	NA	0.722503	0.395324	6.5335
GCST90002875	Stroke	Inverse variance weighted	2	0.972592	0.829186	1.1408	0.732753	NA	NA	NA	0.046638	0.82902	109.399
GCST90002878	CardioEmbolicStroke	Inverse variance weighted	6	0.957262	0.788675	1.16189	0.65855	0.00654711	0.032786077	0.851462504	1.24563	0.87053	49.072
GCST90002878	CardioEmbolicStroke	MR Egger	6	0.90597	0.510203	1.60873	0.753003	0.00654711	0.032786077	0.851462504	1.24563	0.87053	49.072
GCST90002878	CardioEmbolicStroke	Simple mode	6	0.939339	0.681288	1.29513	0.718248	0.00654711	0.032786077	0.851462504	1.24563	0.87053	49.072
GCST90002878	CardioEmbolicStroke	Weighted median	6	0.926943	0.739382	1.16208	0.510729	0.00654711	0.032786077	0.851462504	1.24563	0.87053	49.072
GCST90002878	CardioEmbolicStroke	Weighted mode	6	0.921275	0.689291	1.23133	0.603439	0.00654711	0.032786077	0.851462504	1.24563	0.87053	49.072
GCST90002878	IschemicStroke	Inverse variance weighted	6	1.07852	0.991054	1.17371	0.0798154	-0.002385233	0.014572542	0.877920445	2.53825	0.6378	52.0007
GCST90002878	IschemicStroke	MR Egger	6	1.10032	0.853457	1.41858	0.501728	-0.002385233	0.014572542	0.877920445	2.53825	0.6378	52.0007
GCST90002878	IschemicStroke	Simple mode	6	1.02759	0.885651	1.19228	0.734339	-0.002385233	0.014572542	0.877920445	2.53825	0.6378	52.0007
GCST90002878	IschemicStroke	Weighted median	6	1.04473	0.940867	1.16005	0.412764	-0.002385233	0.014572542	0.877920445	2.53825	0.6378	52.0007
GCST90002878	IschemicStroke	Weighted mode	6	1.02986	0.904497	1.1726	0.67539	-0.002385233	0.014572542	0.877920445	2.53825	0.6378	52.0007
GCST90002878	LargeArteryStroke	Inverse variance weighted	6	0.71493	0.55031	0.928796	0.0119637	0.01205604	0.043979201	0.79755868	1.32821	0.856572	8.24761
GCST90002878	LargeArteryStroke	MR Egger	6	0.645887	0.298497	1.39757	0.329227	0.01205604	0.043979201	0.79755868	1.32821	0.856572	8.24761
GCST90002878	LargeArteryStroke	Simple mode	6	0.720815	0.472274	1.10015	0.189584	0.01205604	0.043979201	0.79755868	1.32821	0.856572	8.24761
GCST90002878	LargeArteryStroke	Weighted median	6	0.744419	0.546284	1.01441	0.0615736	0.01205604	0.043979201	0.79755868	1.32821	0.856572	8.24761
GCST90002878	LargeArteryStroke	Weighted mode	6	0.736437	0.493484	1.099	0.194449	0.01205604	0.043979201	0.79755868	1.32821	0.856572	8.24761
GCST90002878	SmallVesselStroke	Inverse variance weighted	6	1.29575	1.0106	1.66135	0.0410391	-0.047911235	0.041094993	0.308445413	1.90699	0.861859	9.92683
GCST90002878	SmallVesselStroke	MR Egger	6	1.9508	0.938817	4.05362	0.147812	-0.047911235	0.041094993	0.308445413	1.90699	0.861859	9.92683
GCST90002878	SmallVesselStroke	Simple mode	6	1.34634	0.857529	2.11378	0.252795	-0.047911235	0.041094993	0.308445413	1.90699	0.861859	9.92683
GCST90002878	SmallVesselStroke	Weighted median	6	1.35804	0.994099	1.85522	0.0545036	-0.047911235	0.041094993	0.308445413	1.90699	0.861859	9.92683
GCST90002878	SmallVesselStroke	Weighted mode	6	1.37927	0.930228	2.04508	0.170473	-0.047911235	0.041094993	0.308445413	1.90699	0.861859	9.92683
GCST90002878	Stroke	Inverse variance weighted	6	1.06637	0.985776	1.15356	0.109001	-0.001796268	0.013513791	0.900674408	2.5518	0.635384	57.3116
GCST90002878	Stroke	MR Egger	6	1.0826	0.854891	1.37096	0.546063	-0.001796268	0.013513791	0.900674408	2.5518	0.635384	57.3116
GCST90002878	Stroke	Simple mode	6	1.03542	0.903585	1.18649	0.637677	-0.001796268	0.013513791	0.900674408	2.5518	0.635384	57.3116
GCST90002878	Stroke	Weighted median	6	1.05075	0.953166	1.15832	0.319517	-0.001796268	0.013513791	0.900674408	2.5518	0.635384	57.3116
GCST90002878	Stroke	Weighted mode	6	1.03856	0.919653	1.17283	0.568627	-0.001796268	0.013513791	0.900674408	2.5518	0.635384	57.3116
GCST90002880	CardioEmbolicStroke	Inverse variance weighted	6	0.794722	0.677658	0.93201	0.00471257	0.000555989	0.030994884	0.986547326	3.02618	0.553453	16.974
GCST90002880	CardioEmbolicStroke	MR Egger	6	0.790633	0.440102	1.42035	0.475828	0.000555989	0.030994884	0.986547326	3.02618	0.553453	16.974
GCST90002880	CardioEmbolicStroke	Simple mode	6	0.733271	0.550182	0.977289	0.0878673	0.000555989	0.030994884	0.986547326	3.02618	0.553453	16.974
GCST90002880	CardioEmbolicStroke	Weighted median	6	0.769009	0.634985	0.93132	0.00718295	0.000555989	0.030994884	0.986547326	3.02618	0.553453	16.974
GCST90002880	CardioEmbolicStroke	Weighted mode	6	0.741379	0.564321	0.97399	0.0843212	0.000555989	0.030994884	0.986547326	3.02618	0.553453	16.974
GCST90002880	IschemicStroke	Inverse variance weighted	6	0.993015	0.917056	1.07526	0.862923	0.008104909	0.017998313	0.675811612	6.1429	0.188728	66.7469
GCST90002880	IschemicStroke	MR Egger	6	0.922055	0.660132	1.2879	0.658923	0.008104909	0.017998313	0.675811612	6.1429	0.188728	66.7469
GCST90002880	IschemicStroke	Simple mode	6	0.993475	0.853709	1.15612	0.935838	0.008104909	0.017998313	0.675811612	6.1429	0.188728	66.7469
GCST90002880	IschemicStroke	Weighted median	6	0.995825	0.910176	1.08953	0.927341	0.008104909	0.017998313	0.675811612	6.1429	0.188728	66.7469
GCST90002880	IschemicStroke	Weighted mode	6	0.997691	0.881259	1.12951	0.972292	0.008104909	0.017998313	0.675811612	6.1429	0.188728	66.7469
GCST90002880	LargeArteryStroke	Inverse variance weighted	6	0.93446	0.713367	1.22408	0.622626	0.110210739	0.043454703	0.064238304	7.87162	0.163454	11.6921
GCST90002880	LargeArteryStroke	MR Egger	6	0.339057	0.150459	0.764059	0.0594702	0.110210739	0.043454703	0.064238304	7.87162	0.163454	11.6921
GCST90002880	LargeArteryStroke	Simple mode	6	0.765802	0.509328	1.15143	0.255947	0.110210739	0.043454703	0.064238304	7.87162	0.163454	11.6921
GCST90002880	LargeArteryStroke	Weighted median	6	0.775801	0.586961	1.0254	0.0744595	0.110210739	0.043454703	0.064238304	7.87162	0.163454	11.6921
GCST90002880	LargeArteryStroke	Weighted mode	6	0.765802	0.534568	1.09706	0.205451	0.110210739	0.043454703	0.064238304	7.87162	0.163454	11.6921
GCST90002880	SmallVesselStroke	Inverse variance weighted	6	1.18707	0.970432	1.45208	0.095303	-0.030373081	0.04154665	0.505262205	2.14566	0.70899	13.7714
GCST90002880	SmallVesselStroke	MR Egger	6	1.57176	0.721157	3.42566	0.318802	-0.030373081	0.04154665	0.505262205	2.14566	0.70899	13.7714
GCST90002880	SmallVesselStroke	Simple mode	6	1.33217	0.931827	1.9045	0.176574	-0.030373081	0.04154665	0.505262205	2.14566	0.70899	13.7714
GCST90002880	SmallVesselStroke	Weighted median	6	1.25747	0.972598	1.62579	0.0804622	-0.030373081	0.04154665	0.505262205	2.14566	0.70899	13.7714
GCST90002880	SmallVesselStroke	Weighted mode	6	1.31397	0.87772	1.96705	0.242054	-0.030373081	0.04154665	0.505262205	2.14566	0.70899	13.7714
GCST90002880	Stroke	Inverse variance weighted	6	1.00187	0.93909	1.06885	0.954808	0.003483729	0.013359889	0.807151626	2.93281	0.569132	106.106
GCST90002880	Stroke	MR Egger	6	0.970373	0.75672	1.24435	0.824279	0.003483729	0.013359889	0.807151626	2.93281	0.569132	106.106
GCST90002880	Stroke	Simple mode	6	0.984311	0.881923	1.09859	0.789115	0.003483729	0.013359889	0.807151626	2.93281	0.569132	106.106
GCST90002880	Stroke	Weighted median	6	0.996862	0.916239	1.08458	0.941777	0.003483729	0.013359889	0.807151626	2.93281	0.569132	106.106
GCST90002880	Stroke	Weighted mode	6	0.986151	0.890642	1.0919	0.799159	0.003483729	0.013359889	0.807151626	2.93281	0.569132	106.106
GCST90002881	CardioEmbolicStroke	Inverse variance weighted	23	1.04135	0.949625	1.14192	0.389115	0.011941994	0.011114184	0.294797901	17.9215	0.710632	49.6424
GCST90002881	CardioEmbolicStroke	MR Egger	23	0.920324	0.721429	1.17405	0.511187	0.011941994	0.011114184	0.294797901	17.9215	0.710632	49.6424
GCST90002881	CardioEmbolicStroke	Simple mode	23	0.966802	0.777986	1.20144	0.763573	0.011941994	0.011114184	0.294797901	17.9215	0.710632	49.6424
GCST90002881	CardioEmbolicStroke	Weighted median	23	0.970812	0.852554	1.10547	0.6549	0.011941994	0.011114184	0.294797901	17.9215	0.710632	49.6424
GCST90002881	CardioEmbolicStroke	Weighted mode	23	0.970042	0.822011	1.14473	0.722262	0.011941994	0.011114184	0.294797901	17.9215	0.710632	49.6424
GCST90002881	IschemicStroke	Inverse variance weighted	23	0.974445	0.934385	1.01622	0.226804	0.002631109	0.005120791	0.612749795	23.0436	0.341657	113.211
GCST90002881	IschemicStroke	MR Egger	23	0.948415	0.848124	1.06057	0.363544	0.002631109	0.005120791	0.612749795	23.0436	0.341657	113.211
GCST90002881	IschemicStroke	Simple mode	23	0.989397	0.900231	1.08739	0.826967	0.002631109	0.005120791	0.612749795	23.0436	0.341657	113.211
GCST90002881	IschemicStroke	Weighted median	23	0.973506	0.919979	1.03015	0.352062	0.002631109	0.005120791	0.612749795	23.0436	0.341657	113.211
GCST90002881	IschemicStroke	Weighted mode	23	0.971201	0.903815	1.04361	0.434265	0.002631109	0.005120791	0.612749795	23.0436	0.341657	113.211
GCST90002881	LargeArteryStroke	Inverse variance weighted	23	1.10095	0.97316	1.24553	0.126562	-0.019626037	0.014877784	0.201322595	17.6244	0.728012	23.319
GCST90002881	LargeArteryStroke	MR Egger	23	1.34959	0.973421	1.87113	0.0865044	-0.019626037	0.014877784	0.201322595	17.6244	0.728012	23.319
GCST90002881	LargeArteryStroke	Simple mode	23	1.0661	0.784129	1.44948	0.686917	-0.019626037	0.014877784	0.201322595	17.6244	0.728012	23.319
GCST90002881	LargeArteryStroke	Weighted median	23	1.1576	0.972947	1.3773	0.0988067	-0.019626037	0.014877784	0.201322595	17.6244	0.728012	23.319
GCST90002881	LargeArteryStroke	Weighted mode	23	1.16653	0.930491	1.46244	0.195394	-0.019626037	0.014877784	0.201322595	17.6244	0.728012	23.319
GCST90002881	SmallVesselStroke	Inverse variance weighted	22	0.988165	0.864659	1.12931	0.861252	0.009914186	0.01629035	0.549644975	26.911	0.137786	27.0342
GCST90002881	SmallVesselStroke	MR Egger	22	0.890429	0.620136	1.27853	0.536626	0.009914186	0.01629035	0.549644975	26.911	0.137786	27.0342
GCST90002881	SmallVesselStroke	Simple mode	22	0.926707	0.71441	1.20209	0.572454	0.009914186	0.01629035	0.549644975	26.911	0.137786	27.0342
GCST90002881	SmallVesselStroke	Weighted median	22	0.944171	0.799232	1.11539	0.499272	0.009914186	0.01629035	0.549644975	26.911	0.137786	27.0342
GCST90002881	SmallVesselStroke	Weighted mode	22	0.911338	0.746595	1.11243	0.371802	0.009914186	0.01629035	0.549644975	26.911	0.137786	27.0342
GCST90002881	Stroke	Inverse variance weighted	23	0.981193	0.937743	1.02666	0.411304	0.000778851	0.005581445	0.890350763	32.1042	0.0571427	111.627
GCST90002881	Stroke	MR Egger	23	0.973375	0.86198	1.09917	0.667866	0.000778851	0.005581445	0.890350763	32.1042	0.0571427	111.627
GCST90002881	Stroke	Simple mode	23	1.02205	0.933906	1.1185	0.640233	0.000778851	0.005581445	0.890350763	32.1042	0.0571427	111.627
GCST90002881	Stroke	Weighted median	23	0.978152	0.928385	1.03059	0.407009	0.000778851	0.005581445	0.890350763	32.1042	0.0571427	111.627
GCST90002881	Stroke	Weighted mode	23	0.987173	0.923274	1.05549	0.708966	0.000778851	0.005581445	0.890350763	32.1042	0.0571427	111.627
GCST90002882	CardioEmbolicStroke	Inverse variance weighted	8	1.08909	0.977992	1.21282	0.120034	0.012987185	0.013723589	0.38051069	6.24449	0.396367	105.378
GCST90002882	CardioEmbolicStroke	MR Egger	8	1.01804	0.853013	1.21499	0.849489	0.012987185	0.013723589	0.38051069	6.24449	0.396367	105.378
GCST90002882	CardioEmbolicStroke	Simple mode	8	1.07598	0.888099	1.3036	0.478865	0.012987185	0.013723589	0.38051069	6.24449	0.396367	105.378
GCST90002882	CardioEmbolicStroke	Weighted median	8	1.05359	0.929287	1.19452	0.415058	0.012987185	0.013723589	0.38051069	6.24449	0.396367	105.378
GCST90002882	CardioEmbolicStroke	Weighted mode	8	1.05015	0.921316	1.197	0.4875	0.012987185	0.013723589	0.38051069	6.24449	0.396367	105.378
GCST90002882	IschemicStroke	Inverse variance weighted	8	0.983918	0.937867	1.03223	0.507362	0.007189074	0.005983183	0.274809997	7.43791	0.38475	294.677
GCST90002882	IschemicStroke	MR Egger	8	0.948421	0.879135	1.02317	0.220261	0.007189074	0.005983183	0.274809997	7.43791	0.38475	294.677
GCST90002882	IschemicStroke	Simple mode	8	1.0232	0.935126	1.11958	0.63275	0.007189074	0.005983183	0.274809997	7.43791	0.38475	294.677
GCST90002882	IschemicStroke	Weighted median	8	0.972409	0.915545	1.03281	0.362794	0.007189074	0.005983183	0.274809997	7.43791	0.38475	294.677
GCST90002882	IschemicStroke	Weighted mode	8	0.969114	0.918521	1.02249	0.289131	0.007189074	0.005983183	0.274809997	7.43791	0.38475	294.677
GCST90002882	LargeArteryStroke	Inverse variance weighted	7	1.25007	1.07768	1.45004	0.00319702	0.027735813	0.01805702	0.185133351	2.8848	0.823161	49.0544
GCST90002882	LargeArteryStroke	MR Egger	7	1.07932	0.849841	1.37078	0.558835	0.027735813	0.01805702	0.185133351	2.8848	0.823161	49.0544
GCST90002882	LargeArteryStroke	Simple mode	7	1.62054	1.24087	2.11638	0.0121522	0.027735813	0.01805702	0.185133351	2.8848	0.823161	49.0544
GCST90002882	LargeArteryStroke	Weighted median	7	1.17454	0.97445	1.41573	0.0913387	0.027735813	0.01805702	0.185133351	2.8848	0.823161	49.0544
GCST90002882	LargeArteryStroke	Weighted mode	7	1.17487	0.976508	1.41353	0.138492	0.027735813	0.01805702	0.185133351	2.8848	0.823161	49.0544
GCST90002882	SmallVesselStroke	Inverse variance weighted	7	0.842736	0.733616	0.968088	0.0155881	-0.002683777	0.01676188	0.879060335	3.6989	0.593527	49.194
GCST90002882	SmallVesselStroke	MR Egger	7	0.854788	0.684369	1.06764	0.225225	-0.002683777	0.01676188	0.879060335	3.6989	0.593527	49.194
GCST90002882	SmallVesselStroke	Simple mode	7	0.8267	0.669868	1.02025	0.126559	-0.002683777	0.01676188	0.879060335	3.6989	0.593527	49.194
GCST90002882	SmallVesselStroke	Weighted median	7	0.854403	0.722915	1.00981	0.064962	-0.002683777	0.01676188	0.879060335	3.6989	0.593527	49.194
GCST90002882	SmallVesselStroke	Weighted mode	7	0.849154	0.715417	1.00789	0.11066	-0.002683777	0.01676188	0.879060335	3.6989	0.593527	49.194
GCST90002882	Stroke	Inverse variance weighted	8	0.975254	0.934123	1.0182	0.254386	0.003350513	0.005436189	0.560314483	4.74171	0.577341	346.484
GCST90002882	Stroke	MR Egger	8	0.958468	0.893638	1.028	0.280044	0.003350513	0.005436189	0.560314483	4.74171	0.577341	346.484
GCST90002882	Stroke	Simple mode	8	0.977838	0.901567	1.06056	0.605358	0.003350513	0.005436189	0.560314483	4.74171	0.577341	346.484
GCST90002882	Stroke	Weighted median	8	0.97832	0.926397	1.03315	0.430818	0.003350513	0.005436189	0.560314483	4.74171	0.577341	346.484
GCST90002882	Stroke	Weighted mode	8	0.96957	0.917934	1.02411	0.304974	0.003350513	0.005436189	0.560314483	4.74171	0.577341	346.484
GCST90002884	CardioEmbolicStroke	Inverse variance weighted	4	1.0364	0.922242	1.16469	0.548201	-0.024205397	0.023706456	0.414633717	1.22854	0.746168	238.658
GCST90002884	CardioEmbolicStroke	MR Egger	4	1.14509	0.915097	1.43288	0.357943	-0.024205397	0.023706456	0.414633717	1.22854	0.746168	238.658
GCST90002884	CardioEmbolicStroke	Simple mode	4	1.0377	0.881004	1.22226	0.687715	-0.024205397	0.023706456	0.414633717	1.22854	0.746168	238.658
GCST90002884	CardioEmbolicStroke	Weighted median	4	1.04802	0.920449	1.19328	0.478768	-0.024205397	0.023706456	0.414633717	1.22854	0.746168	238.658
GCST90002884	CardioEmbolicStroke	Weighted mode	4	1.05247	0.904552	1.22458	0.555381	-0.024205397	0.023706456	0.414633717	1.22854	0.746168	238.658
GCST90002884	IschemicStroke	Inverse variance weighted	4	0.972125	0.923901	1.02287	0.276115	0.013740043	0.010373548	0.316415586	2.62638	0.452884	286.514
GCST90002884	IschemicStroke	MR Egger	4	0.918737	0.833095	1.01318	0.231663	0.013740043	0.010373548	0.316415586	2.62638	0.452884	286.514
GCST90002884	IschemicStroke	Simple mode	4	0.950219	0.881597	1.02418	0.274078	0.013740043	0.010373548	0.316415586	2.62638	0.452884	286.514
GCST90002884	IschemicStroke	Weighted median	4	0.965436	0.911881	1.02214	0.227025	0.013740043	0.010373548	0.316415586	2.62638	0.452884	286.514
GCST90002884	IschemicStroke	Weighted mode	4	0.961672	0.903085	1.02406	0.310075	0.013740043	0.010373548	0.316415586	2.62638	0.452884	286.514
GCST90002884	LargeArteryStroke	Inverse variance weighted	4	1.22378	1.04263	1.43641	0.0134827	0.031692285	0.031279719	0.41760644	1.04381	0.790653	52.4761
GCST90002884	LargeArteryStroke	MR Egger	4	1.07165	0.791785	1.45044	0.697924	0.031692285	0.031279719	0.41760644	1.04381	0.790653	52.4761
GCST90002884	LargeArteryStroke	Simple mode	4	1.19126	0.944844	1.50193	0.235402	0.031692285	0.031279719	0.41760644	1.04381	0.790653	52.4761
GCST90002884	LargeArteryStroke	Weighted median	4	1.1861	0.991124	1.41944	0.0625048	0.031692285	0.031279719	0.41760644	1.04381	0.790653	52.4761
GCST90002884	LargeArteryStroke	Weighted mode	4	1.18698	0.983316	1.43283	0.172283	0.031692285	0.031279719	0.41760644	1.04381	0.790653	52.4761
GCST90002884	SmallVesselStroke	Inverse variance weighted	4	0.851554	0.732651	0.989754	0.0362409	0.009671255	0.029152876	0.771621756	0.598064	0.741536	50.3546
GCST90002884	SmallVesselStroke	MR Egger	4	0.817749	0.616402	1.08487	0.297706	0.009671255	0.029152876	0.771621756	0.598064	0.741536	50.3546
GCST90002884	SmallVesselStroke	Simple mode	4	0.874372	0.708762	1.07868	0.298953	0.009671255	0.029152876	0.771621756	0.598064	0.741536	50.3546
GCST90002884	SmallVesselStroke	Weighted median	4	0.864103	0.726012	1.02846	0.100152	0.009671255	0.029152876	0.771621756	0.598064	0.741536	50.3546
GCST90002884	SmallVesselStroke	Weighted mode	4	0.866188	0.713842	1.05105	0.241532	0.009671255	0.029152876	0.771621756	0.598064	0.741536	50.3546
GCST90002884	Stroke	Inverse variance weighted	4	0.96375	0.919365	1.01028	0.124809	0.013229647	0.009537304	0.299757822	2.59255	0.458798	256.395
GCST90002884	Stroke	MR Egger	4	0.912629	0.833831	0.998873	0.185632	0.013229647	0.009537304	0.299757822	2.59255	0.458798	256.395
GCST90002884	Stroke	Simple mode	4	0.948457	0.884933	1.01654	0.231505	0.013229647	0.009537304	0.299757822	2.59255	0.458798	256.395
GCST90002884	Stroke	Weighted median	4	0.9585	0.909486	1.01016	0.113493	0.013229647	0.009537304	0.299757822	2.59255	0.458798	256.395
GCST90002884	Stroke	Weighted mode	4	0.957104	0.900635	1.01711	0.252508	0.013229647	0.009537304	0.299757822	2.59255	0.458798	256.395
GCST90002885	CardioEmbolicStroke	Inverse variance weighted	8	0.983765	0.831931	1.16331	0.848234	-0.000380531	0.027166758	0.989278371	2.97286	0.812246	23.9805
GCST90002885	CardioEmbolicStroke	MR Egger	8	0.987973	0.531322	1.8371	0.970742	-0.000380531	0.027166758	0.989278371	2.97286	0.812246	23.9805
GCST90002885	CardioEmbolicStroke	Simple mode	8	1.04975	0.777955	1.4165	0.760061	-0.000380531	0.027166758	0.989278371	2.97286	0.812246	23.9805
GCST90002885	CardioEmbolicStroke	Weighted median	8	1.0423	0.848881	1.2798	0.692388	-0.000380531	0.027166758	0.989278371	2.97286	0.812246	23.9805
GCST90002885	CardioEmbolicStroke	Weighted mode	8	1.04975	0.798533	1.38	0.738141	-0.000380531	0.027166758	0.989278371	2.97286	0.812246	23.9805
GCST90002885	IschemicStroke	Inverse variance weighted	8	1.04891	0.971538	1.13245	0.221921	-0.00401167	0.013145835	0.770548507	7.33803	0.290714	45.9711
GCST90002885	IschemicStroke	MR Egger	8	1.09742	0.811576	1.48393	0.568064	-0.00401167	0.013145835	0.770548507	7.33803	0.290714	45.9711
GCST90002885	IschemicStroke	Simple mode	8	1.11229	0.983992	1.25731	0.13256	-0.00401167	0.013145835	0.770548507	7.33803	0.290714	45.9711
GCST90002885	IschemicStroke	Weighted median	8	1.09419	0.994777	1.20353	0.0639903	-0.00401167	0.013145835	0.770548507	7.33803	0.290714	45.9711
GCST90002885	IschemicStroke	Weighted mode	8	1.11124	0.986829	1.25134	0.1252	-0.00401167	0.013145835	0.770548507	7.33803	0.290714	45.9711
GCST90002885	LargeArteryStroke	Inverse variance weighted	8	0.811272	0.640333	1.02784	0.083184	0.041690654	0.038399768	0.319294539	7.64315	0.365109	6.95677
GCST90002885	LargeArteryStroke	MR Egger	8	0.508904	0.212418	1.21922	0.180463	0.041690654	0.038399768	0.319294539	7.64315	0.365109	6.95677
GCST90002885	LargeArteryStroke	Simple mode	8	0.734777	0.474237	1.13846	0.210184	0.041690654	0.038399768	0.319294539	7.64315	0.365109	6.95677
GCST90002885	LargeArteryStroke	Weighted median	8	0.751444	0.557123	1.01354	0.0612236	0.041690654	0.038399768	0.319294539	7.64315	0.365109	6.95677
GCST90002885	LargeArteryStroke	Weighted mode	8	0.749001	0.502374	1.1167	0.199046	0.041690654	0.038399768	0.319294539	7.64315	0.365109	6.95677
GCST90002885	SmallVesselStroke	Inverse variance weighted	8	1.15839	0.911312	1.47247	0.229649	0.023399433	0.04093472	0.588331946	8.70632	0.19078	11.7071
GCST90002885	SmallVesselStroke	MR Egger	8	0.891078	0.35007	2.26817	0.816892	0.023399433	0.04093472	0.588331946	8.70632	0.19078	11.7071
GCST90002885	SmallVesselStroke	Simple mode	8	1.22842	0.763389	1.97672	0.424682	0.023399433	0.04093472	0.588331946	8.70632	0.19078	11.7071
GCST90002885	SmallVesselStroke	Weighted median	8	1.19978	0.899361	1.60055	0.215475	0.023399433	0.04093472	0.588331946	8.70632	0.19078	11.7071
GCST90002885	SmallVesselStroke	Weighted mode	8	1.18745	0.776337	1.81627	0.454151	0.023399433	0.04093472	0.588331946	8.70632	0.19078	11.7071
GCST90002885	Stroke	Inverse variance weighted	8	1.03989	0.970985	1.11368	0.263467	0.006949644	0.010998907	0.550785777	4.94742	0.550575	58.9471
GCST90002885	Stroke	MR Egger	8	0.961499	0.746869	1.23781	0.770934	0.006949644	0.010998907	0.550785777	4.94742	0.550575	58.9471
GCST90002885	Stroke	Simple mode	8	1.0448	0.918202	1.18886	0.527295	0.006949644	0.010998907	0.550785777	4.94742	0.550575	58.9471
GCST90002885	Stroke	Weighted median	8	1.03969	0.954768	1.13216	0.370631	0.006949644	0.010998907	0.550785777	4.94742	0.550575	58.9471
GCST90002885	Stroke	Weighted mode	8	1.04057	0.926411	1.1688	0.523882	0.006949644	0.010998907	0.550785777	4.94742	0.550575	58.9471
GCST90002887	CardioEmbolicStroke	Inverse variance weighted	4	1.40535	1.04723	1.88592	0.0233566	0.158425276	0.10583215	0.273090817	3.12404	0.372893	5.09348
GCST90002887	CardioEmbolicStroke	MR Egger	4	0.107341	0.00365492	3.15252	0.324898	0.158425276	0.10583215	0.273090817	3.12404	0.372893	5.09348
GCST90002887	CardioEmbolicStroke	Simple mode	4	1.15887	0.697583	1.9252	0.608953	0.158425276	0.10583215	0.273090817	3.12404	0.372893	5.09348
GCST90002887	CardioEmbolicStroke	Weighted median	4	1.24877	0.872683	1.78695	0.224315	0.158425276	0.10583215	0.273090817	3.12404	0.372893	5.09348
GCST90002887	CardioEmbolicStroke	Weighted mode	4	1.15887	0.703161	1.90992	0.603536	0.158425276	0.10583215	0.273090817	3.12404	0.372893	5.09348
GCST90002887	IschemicStroke	Inverse variance weighted	4	1.21805	1.07147	1.38467	0.00256746	0.014046479	0.046665018	0.791819501	0.204163	0.902956	12.7288
GCST90002887	IschemicStroke	MR Egger	4	0.969297	0.217809	4.31358	0.971063	0.014046479	0.046665018	0.791819501	0.204163	0.902956	12.7288
GCST90002887	IschemicStroke	Simple mode	4	1.18961	0.97879	1.44583	0.179404	0.014046479	0.046665018	0.791819501	0.204163	0.902956	12.7288
GCST90002887	IschemicStroke	Weighted median	4	1.20615	1.03808	1.40144	0.0143622	0.014046479	0.046665018	0.791819501	0.204163	0.902956	12.7288
GCST90002887	IschemicStroke	Weighted mode	4	1.18844	0.980389	1.44065	0.176941	0.014046479	0.046665018	0.791819501	0.204163	0.902956	12.7288
GCST90002887	LargeArteryStroke	Inverse variance weighted	4	1.06468	0.607696	1.86531	0.826599	0.107364312	0.237678344	0.695729797	5.68778	0.0581989	3.42069
GCST90002887	LargeArteryStroke	MR Egger	4	0.186275	9.39769e-05	369.224	0.706706	0.107364312	0.237678344	0.695729797	5.68778	0.0581989	3.42069
GCST90002887	LargeArteryStroke	Simple mode	4	1.29111	0.675887	2.46632	0.49547	0.107364312	0.237678344	0.695729797	5.68778	0.0581989	3.42069
GCST90002887	LargeArteryStroke	Weighted median	4	1.21372	0.748064	1.96925	0.432783	0.107364312	0.237678344	0.695729797	5.68778	0.0581989	3.42069
GCST90002887	LargeArteryStroke	Weighted mode	4	1.27709	0.71482	2.28163	0.469323	0.107364312	0.237678344	0.695729797	5.68778	0.0581989	3.42069
GCST90002887	SmallVesselStroke	Inverse variance weighted	4	0.923897	0.478283	1.78469	0.813715	-0.31655531	0.196503596	0.248497451	10.2246	0.01675	2.6965
GCST90002887	SmallVesselStroke	MR Egger	4	157.759	0.296552	83924.5	0.254794	-0.31655531	0.196503596	0.248497451	10.2246	0.01675	2.6965
GCST90002887	SmallVesselStroke	Simple mode	4	1.49095	0.468617	4.74358	0.54727	-0.31655531	0.196503596	0.248497451	10.2246	0.01675	2.6965
GCST90002887	SmallVesselStroke	Weighted median	4	1.01424	0.661047	1.55615	0.948371	-0.31655531	0.196503596	0.248497451	10.2246	0.01675	2.6965
GCST90002887	SmallVesselStroke	Weighted mode	4	1.50287	0.658255	3.43122	0.40479	-0.31655531	0.196503596	0.248497451	10.2246	0.01675	2.6965
GCST90002887	Stroke	Inverse variance weighted	4	1.23456	1.09507	1.39181	0.000571741	0.000691861	0.043750146	0.988818573	0.123779	0.939987	11.7168
GCST90002887	Stroke	MR Egger	4	1.22076	0.301615	4.9409	0.806016	0.000691861	0.043750146	0.988818573	0.123779	0.939987	11.7168
GCST90002887	Stroke	Simple mode	4	1.25537	1.04408	1.50943	0.0942793	0.000691861	0.043750146	0.988818573	0.123779	0.939987	11.7168
GCST90002887	Stroke	Weighted median	4	1.23827	1.0735	1.42835	0.0033525	0.000691861	0.043750146	0.988818573	0.123779	0.939987	11.7168
GCST90002887	Stroke	Weighted mode	4	1.2543	1.03572	1.51902	0.103159	0.000691861	0.043750146	0.988818573	0.123779	0.939987	11.7168
GCST90002889	CardioEmbolicStroke	Inverse variance weighted	10	0.947862	0.81574	1.10138	0.484462	0.011160599	0.015858746	0.501554392	4.10153	0.847849	45.9259
GCST90002889	CardioEmbolicStroke	MR Egger	10	0.841697	0.585299	1.21042	0.379701	0.011160599	0.015858746	0.501554392	4.10153	0.847849	45.9259
GCST90002889	CardioEmbolicStroke	Simple mode	10	0.991751	0.7525	1.30707	0.954391	0.011160599	0.015858746	0.501554392	4.10153	0.847849	45.9259
GCST90002889	CardioEmbolicStroke	Weighted median	10	0.964879	0.793317	1.17354	0.720396	0.011160599	0.015858746	0.501554392	4.10153	0.847849	45.9259
GCST90002889	CardioEmbolicStroke	Weighted mode	10	0.970283	0.759991	1.23876	0.814167	0.011160599	0.015858746	0.501554392	4.10153	0.847849	45.9259
GCST90002889	IschemicStroke	Inverse variance weighted	10	1.02296	0.958152	1.09214	0.496675	-0.008872394	0.006882397	0.23337142	5.91793	0.748103	79.7178
GCST90002889	IschemicStroke	MR Egger	10	1.12307	0.960548	1.31309	0.183674	-0.008872394	0.006882397	0.23337142	5.91793	0.748103	79.7178
GCST90002889	IschemicStroke	Simple mode	10	0.969321	0.854667	1.09935	0.639155	-0.008872394	0.006882397	0.23337142	5.91793	0.748103	79.7178
GCST90002889	IschemicStroke	Weighted median	10	1.01683	0.936852	1.10363	0.689711	-0.008872394	0.006882397	0.23337142	5.91793	0.748103	79.7178
GCST90002889	IschemicStroke	Weighted mode	10	0.990288	0.882041	1.11182	0.872402	-0.008872394	0.006882397	0.23337142	5.91793	0.748103	79.7178
GCST90002889	LargeArteryStroke	Inverse variance weighted	10	0.819773	0.669445	1.00386	0.0545134	0.009498579	0.021342248	0.668072402	1.84475	0.985407	18.7166
GCST90002889	LargeArteryStroke	MR Egger	10	0.740303	0.452334	1.2116	0.265812	0.009498579	0.021342248	0.668072402	1.84475	0.985407	18.7166
GCST90002889	LargeArteryStroke	Simple mode	10	0.735548	0.496407	1.0899	0.160146	0.009498579	0.021342248	0.668072402	1.84475	0.985407	18.7166
GCST90002889	LargeArteryStroke	Weighted median	10	0.798901	0.621707	1.0266	0.0792894	0.009498579	0.021342248	0.668072402	1.84475	0.985407	18.7166
GCST90002889	LargeArteryStroke	Weighted mode	10	0.770171	0.541923	1.09455	0.179317	0.009498579	0.021342248	0.668072402	1.84475	0.985407	18.7166
GCST90002889	SmallVesselStroke	Inverse variance weighted	10	1.29108	1.06652	1.56293	0.0087775	-0.027054065	0.02018517	0.216965493	4.6105	0.866855	10.2242
GCST90002889	SmallVesselStroke	MR Egger	10	1.73015	1.08266	2.76486	0.0510987	-0.027054065	0.02018517	0.216965493	4.6105	0.866855	10.2242
GCST90002889	SmallVesselStroke	Simple mode	10	1.46947	0.999161	2.16117	0.082206	-0.027054065	0.02018517	0.216965493	4.6105	0.866855	10.2242
GCST90002889	SmallVesselStroke	Weighted median	10	1.38533	1.0818	1.77403	0.00979105	-0.027054065	0.02018517	0.216965493	4.6105	0.866855	10.2242
GCST90002889	SmallVesselStroke	Weighted mode	10	1.43841	1.01318	2.04212	0.0725544	-0.027054065	0.02018517	0.216965493	4.6105	0.866855	10.2242
GCST90002889	Stroke	Inverse variance weighted	10	1.0219	0.961181	1.08645	0.488198	-0.011151738	0.00635226	0.117237643	9.22714	0.416577	70.8201
GCST90002889	Stroke	MR Egger	10	1.14988	0.99471	1.32926	0.0956789	-0.011151738	0.00635226	0.117237643	9.22714	0.416577	70.8201
GCST90002889	Stroke	Simple mode	10	1.03652	0.907784	1.18352	0.60885	-0.011151738	0.00635226	0.117237643	9.22714	0.416577	70.8201
GCST90002889	Stroke	Weighted median	10	1.02746	0.947667	1.11397	0.511342	-0.011151738	0.00635226	0.117237643	9.22714	0.416577	70.8201
GCST90002889	Stroke	Weighted mode	10	1.05079	0.941525	1.17274	0.399487	-0.011151738	0.00635226	0.117237643	9.22714	0.416577	70.8201
GCST90002891	CardioEmbolicStroke	Inverse variance weighted	3	1.01342	0.728174	1.4104	0.937008	0.084198581	0.043834287	0.305575067	3.86882	0.14451	19.3025
GCST90002891	CardioEmbolicStroke	MR Egger	3	0.507152	0.240691	1.0686	0.325018	0.084198581	0.043834287	0.305575067	3.86882	0.14451	19.3025
GCST90002891	CardioEmbolicStroke	Simple mode	3	0.893784	0.617239	1.29423	0.61247	0.084198581	0.043834287	0.305575067	3.86882	0.14451	19.3025
GCST90002891	CardioEmbolicStroke	Weighted median	3	0.913263	0.678539	1.22918	0.549437	0.084198581	0.043834287	0.305575067	3.86882	0.14451	19.3025
GCST90002891	CardioEmbolicStroke	Weighted mode	3	0.893784	0.64253	1.24329	0.573508	0.084198581	0.043834287	0.305575067	3.86882	0.14451	19.3025
GCST90002891	IschemicStroke	Inverse variance weighted	3	1.09521	0.988097	1.21393	0.0832822	0.017268669	0.018955361	0.529621406	0.565743	0.451955	45.0015
GCST90002891	IschemicStroke	MR Egger	3	0.950173	0.688255	1.31177	0.808256	0.017268669	0.018955361	0.529621406	0.565743	0.451955	45.0015
GCST90002891	IschemicStroke	Simple mode	3	1.11249	0.947515	1.30619	0.322769	0.017268669	0.018955361	0.529621406	0.565743	0.451955	45.0015
GCST90002891	IschemicStroke	Weighted median	3	1.08989	0.962539	1.23408	0.174547	0.017268669	0.018955361	0.529621406	0.565743	0.451955	45.0015
GCST90002891	IschemicStroke	Weighted mode	3	1.08145	0.927034	1.26159	0.424133	0.017268669	0.018955361	0.529621406	0.565743	0.451955	45.0015
GCST90002891	LargeArteryStroke	Inverse variance weighted	3	0.875047	0.551854	1.38752	0.570372	0.118883867	0.059615708	0.295911248	3.97671	0.13692	8.37569
GCST90002891	LargeArteryStroke	MR Egger	3	0.326489	0.117419	0.907823	0.277682	0.118883867	0.059615708	0.295911248	3.97671	0.13692	8.37569
GCST90002891	LargeArteryStroke	Simple mode	3	0.728138	0.450197	1.17767	0.325136	0.118883867	0.059615708	0.295911248	3.97671	0.13692	8.37569
GCST90002891	LargeArteryStroke	Weighted median	3	0.739534	0.49347	1.1083	0.143784	0.118883867	0.059615708	0.295911248	3.97671	0.13692	8.37569
GCST90002891	LargeArteryStroke	Weighted mode	3	0.729734	0.476951	1.11649	0.283599	0.118883867	0.059615708	0.295911248	3.97671	0.13692	8.37569
GCST90002891	SmallVesselStroke	Inverse variance weighted	3	1.31572	0.97233	1.78038	0.0753785	-0.028151095	0.054604223	0.696963604	0.0781834	0.779775	9.82851
GCST90002891	SmallVesselStroke	MR Egger	3	1.6627	0.649603	4.25578	0.481361	-0.028151095	0.054604223	0.696963604	0.0781834	0.779775	9.82851
GCST90002891	SmallVesselStroke	Simple mode	3	1.35613	0.905414	2.03121	0.277488	-0.028151095	0.054604223	0.696963604	0.0781834	0.779775	9.82851
GCST90002891	SmallVesselStroke	Weighted median	3	1.33944	0.939603	1.90943	0.106178	-0.028151095	0.054604223	0.696963604	0.0781834	0.779775	9.82851
GCST90002891	SmallVesselStroke	Weighted mode	3	1.36421	0.890275	2.09045	0.289901	-0.028151095	0.054604223	0.696963604	0.0781834	0.779775	9.82851
GCST90002891	Stroke	Inverse variance weighted	3	1.07253	0.974841	1.18001	0.150702	0.00390883	0.017587702	0.860775458	0.688173	0.406787	54.9214
GCST90002891	Stroke	MR Egger	3	1.03859	0.769977	1.40091	0.845252	0.00390883	0.017587702	0.860775458	0.688173	0.406787	54.9214
GCST90002891	Stroke	Simple mode	3	1.10631	0.96368	1.27004	0.287842	0.00390883	0.017587702	0.860775458	0.688173	0.406787	54.9214
GCST90002891	Stroke	Weighted median	3	1.09983	0.980785	1.23333	0.103514	0.00390883	0.017587702	0.860775458	0.688173	0.406787	54.9214
GCST90002891	Stroke	Weighted mode	3	1.10846	0.962956	1.27594	0.287943	0.00390883	0.017587702	0.860775458	0.688173	0.406787	54.9214
GCST90002893	CardioEmbolicStroke	Inverse variance weighted	7	1.00216	0.811765	1.23722	0.983961	0.00992645	0.044985903	0.834086835	3.61313	0.606342	16.9963
GCST90002893	CardioEmbolicStroke	MR Egger	7	0.857172	0.210522	3.49011	0.838157	0.00992645	0.044985903	0.834086835	3.61313	0.606342	16.9963
GCST90002893	CardioEmbolicStroke	Simple mode	7	0.936884	0.619265	1.41741	0.768033	0.00992645	0.044985903	0.834086835	3.61313	0.606342	16.9963
GCST90002893	CardioEmbolicStroke	Weighted median	7	0.958958	0.726886	1.26512	0.766883	0.00992645	0.044985903	0.834086835	3.61313	0.606342	16.9963
GCST90002893	CardioEmbolicStroke	Weighted mode	7	0.939133	0.642677	1.37234	0.756582	0.00992645	0.044985903	0.834086835	3.61313	0.606342	16.9963
GCST90002893	IschemicStroke	Inverse variance weighted	7	0.92826	0.822801	1.04723	0.226319	0.023992224	0.025542063	0.390690706	10.2943	0.112793	14.4627
GCST90002893	IschemicStroke	MR Egger	7	0.636875	0.287461	1.41101	0.316856	0.023992224	0.025542063	0.390690706	10.2943	0.112793	14.4627
GCST90002893	IschemicStroke	Simple mode	7	0.999542	0.80943	1.23431	0.996743	0.023992224	0.025542063	0.390690706	10.2943	0.112793	14.4627
GCST90002893	IschemicStroke	Weighted median	7	0.979519	0.861495	1.11371	0.752077	0.023992224	0.025542063	0.390690706	10.2943	0.112793	14.4627
GCST90002893	IschemicStroke	Weighted mode	7	0.99624	0.826017	1.20154	0.969847	0.023992224	0.025542063	0.390690706	10.2943	0.112793	14.4627
GCST90002893	LargeArteryStroke	Inverse variance weighted	7	0.975792	0.73572	1.2942	0.864946	0.077771988	0.062570177	0.268990992	5.01636	0.541717	5.75044
GCST90002893	LargeArteryStroke	MR Egger	7	0.284498	0.0399157	2.02775	0.265111	0.077771988	0.062570177	0.268990992	5.01636	0.541717	5.75044
GCST90002893	LargeArteryStroke	Simple mode	7	0.83704	0.450657	1.5547	0.59377	0.077771988	0.062570177	0.268990992	5.01636	0.541717	5.75044
GCST90002893	LargeArteryStroke	Weighted median	7	0.932438	0.655945	1.32548	0.696672	0.077771988	0.062570177	0.268990992	5.01636	0.541717	5.75044
GCST90002893	LargeArteryStroke	Weighted mode	7	0.85609	0.450568	1.62659	0.651943	0.077771988	0.062570177	0.268990992	5.01636	0.541717	5.75044
GCST90002893	SmallVesselStroke	Inverse variance weighted	7	1.07579	0.793013	1.4594	0.638702	-0.071013108	0.066342229	0.333363653	8.07203	0.232873	5.16637
GCST90002893	SmallVesselStroke	MR Egger	7	3.3092	0.413648	26.4737	0.310532	-0.071013108	0.066342229	0.333363653	8.07203	0.232873	5.16637
GCST90002893	SmallVesselStroke	Simple mode	7	1.54452	0.778991	3.06234	0.259615	-0.071013108	0.066342229	0.333363653	8.07203	0.232873	5.16637
GCST90002893	SmallVesselStroke	Weighted median	7	1.05026	0.729252	1.51256	0.792184	-0.071013108	0.066342229	0.333363653	8.07203	0.232873	5.16637
GCST90002893	SmallVesselStroke	Weighted mode	7	0.791795	0.407793	1.5374	0.516225	-0.071013108	0.066342229	0.333363653	8.07203	0.232873	5.16637
GCST90002893	Stroke	Inverse variance weighted	7	0.906061	0.807941	1.0161	0.0916161	0.026004073	0.023458909	0.318099791	10.8991	0.0915439	13.805
GCST90002893	Stroke	MR Egger	7	0.602622	0.290465	1.25025	0.231884	0.026004073	0.023458909	0.318099791	10.8991	0.0915439	13.805
GCST90002893	Stroke	Simple mode	7	0.957592	0.812541	1.12854	0.623599	0.026004073	0.023458909	0.318099791	10.8991	0.0915439	13.805
GCST90002893	Stroke	Weighted median	7	0.949146	0.841176	1.07097	0.39694	0.026004073	0.023458909	0.318099791	10.8991	0.0915439	13.805
GCST90002893	Stroke	Weighted mode	7	0.955162	0.812321	1.12312	0.598913	0.026004073	0.023458909	0.318099791	10.8991	0.0915439	13.805
GCST90002896	CardioEmbolicStroke	Inverse variance weighted	14	1.03757	0.876584	1.22811	0.668133	0.009831791	0.022130968	0.664763985	24.3032	0.0184925	12.2059
GCST90002896	CardioEmbolicStroke	MR Egger	14	0.935309	0.573147	1.52632	0.793509	0.009831791	0.022130968	0.664763985	24.3032	0.0184925	12.2059
GCST90002896	CardioEmbolicStroke	Simple mode	14	0.996866	0.771726	1.28769	0.981192	0.009831791	0.022130968	0.664763985	24.3032	0.0184925	12.2059
GCST90002896	CardioEmbolicStroke	Weighted median	14	0.980284	0.825578	1.16398	0.820239	0.009831791	0.022130968	0.664763985	24.3032	0.0184925	12.2059
GCST90002896	CardioEmbolicStroke	Weighted mode	14	0.991557	0.80658	1.21896	0.937074	0.009831791	0.022130968	0.664763985	24.3032	0.0184925	12.2059
GCST90002896	IschemicStroke	Inverse variance weighted	14	1.00227	0.948453	1.05915	0.935714	0.005132823	0.007132604	0.485533912	13.1318	0.359532	77.9254
GCST90002896	IschemicStroke	MR Egger	14	0.949242	0.810195	1.11215	0.531307	0.005132823	0.007132604	0.485533912	13.1318	0.359532	77.9254
GCST90002896	IschemicStroke	Simple mode	14	0.940771	0.840253	1.05331	0.308859	0.005132823	0.007132604	0.485533912	13.1318	0.359532	77.9254
GCST90002896	IschemicStroke	Weighted median	14	0.970751	0.900224	1.0468	0.440467	0.005132823	0.007132604	0.485533912	13.1318	0.359532	77.9254
GCST90002896	IschemicStroke	Weighted mode	14	0.963801	0.878813	1.05701	0.447755	0.005132823	0.007132604	0.485533912	13.1318	0.359532	77.9254
GCST90002896	LargeArteryStroke	Inverse variance weighted	14	1.18544	1.00529	1.39789	0.0431066	-0.020505032	0.021022159	0.348615085	6.03451	0.944888	16.5657
GCST90002896	LargeArteryStroke	MR Egger	14	1.47092	0.924993	2.33905	0.128935	-0.020505032	0.021022159	0.348615085	6.03451	0.944888	16.5657
GCST90002896	LargeArteryStroke	Simple mode	14	1.0508	0.743403	1.48532	0.783387	-0.020505032	0.021022159	0.348615085	6.03451	0.944888	16.5657
GCST90002896	LargeArteryStroke	Weighted median	14	1.17216	0.944865	1.45412	0.148648	-0.020505032	0.021022159	0.348615085	6.03451	0.944888	16.5657
GCST90002896	LargeArteryStroke	Weighted mode	14	1.18617	0.875444	1.60719	0.290592	-0.020505032	0.021022159	0.348615085	6.03451	0.944888	16.5657
GCST90002896	SmallVesselStroke	Inverse variance weighted	14	0.95163	0.815953	1.10987	0.52755	0.001177213	0.019491219	0.952833583	9.68018	0.643995	30.2506
GCST90002896	SmallVesselStroke	MR Egger	14	0.939849	0.60984	1.44844	0.783406	0.001177213	0.019491219	0.952833583	9.68018	0.643995	30.2506
GCST90002896	SmallVesselStroke	Simple mode	14	0.990335	0.717286	1.36733	0.953839	0.001177213	0.019491219	0.952833583	9.68018	0.643995	30.2506
GCST90002896	SmallVesselStroke	Weighted median	14	0.943618	0.76857	1.15853	0.57934	0.001177213	0.019491219	0.952833583	9.68018	0.643995	30.2506
GCST90002896	SmallVesselStroke	Weighted mode	14	0.941618	0.717838	1.23516	0.671049	0.001177213	0.019491219	0.952833583	9.68018	0.643995	30.2506
GCST90002896	Stroke	Inverse variance weighted	14	1.01804	0.963897	1.07523	0.521319	0.006960808	0.006953581	0.336566593	15.8788	0.255739	78.6175
GCST90002896	Stroke	MR Egger	14	0.945917	0.810985	1.1033	0.492427	0.006960808	0.006953581	0.336566593	15.8788	0.255739	78.6175
GCST90002896	Stroke	Simple mode	14	0.971121	0.87403	1.079	0.594808	0.006960808	0.006953581	0.336566593	15.8788	0.255739	78.6175
GCST90002896	Stroke	Weighted median	14	0.990668	0.924989	1.06101	0.788783	0.006960808	0.006953581	0.336566593	15.8788	0.255739	78.6175
GCST90002896	Stroke	Weighted mode	14	0.978327	0.903887	1.0589	0.596535	0.006960808	0.006953581	0.336566593	15.8788	0.255739	78.6175
GCST90002897	CardioEmbolicStroke	Inverse variance weighted	2	0.925856	0.604191	1.41877	0.723524	NA	NA	NA	0.0780369	0.779976	34.4319
GCST90002897	IschemicStroke	Inverse variance weighted	2	0.930613	0.768656	1.12669	0.461017	NA	NA	NA	0.0423122	0.837026	44.8891
GCST90002897	LargeArteryStroke	Inverse variance weighted	2	0.981515	0.54638	1.76319	0.950221	NA	NA	NA	0.100426	0.751319	32.5336
GCST90002897	SmallVesselStroke	Inverse variance weighted	2	0.759296	0.384006	1.50136	0.428548	NA	NA	NA	1.61367	0.203976	5.24505
GCST90002897	Stroke	Inverse variance weighted	2	0.922331	0.773736	1.09946	0.367028	NA	NA	NA	0.512965	0.473858	33.9529
GCST90002898	CardioEmbolicStroke	Inverse variance weighted	8	1.80704	1.30513	2.50196	0.000365066	0.045979332	0.074811689	0.561385846	0.951038	0.99558	2.8158
GCST90002898	CardioEmbolicStroke	MR Egger	8	0.878221	0.0859659	8.97184	0.916361	0.045979332	0.074811689	0.561385846	0.951038	0.99558	2.8158
GCST90002898	CardioEmbolicStroke	Simple mode	8	1.85193	1.06357	3.22465	0.065852	0.045979332	0.074811689	0.561385846	0.951038	0.99558	2.8158
GCST90002898	CardioEmbolicStroke	Weighted median	8	1.78699	1.19208	2.67879	0.00494396	0.045979332	0.074811689	0.561385846	0.951038	0.99558	2.8158
GCST90002898	CardioEmbolicStroke	Weighted mode	8	1.73068	1.03366	2.8977	0.0754246	0.045979332	0.074811689	0.561385846	0.951038	0.99558	2.8158
GCST90002898	IschemicStroke	Inverse variance weighted	8	1.09536	0.96898	1.23821	0.145339	0.033249918	0.026959746	0.263579444	5.15069	0.64158	21.7457
GCST90002898	IschemicStroke	MR Egger	8	0.644245	0.274715	1.51084	0.351012	0.033249918	0.026959746	0.263579444	5.15069	0.64158	21.7457
GCST90002898	IschemicStroke	Simple mode	8	1.10344	0.891741	1.36539	0.395193	0.033249918	0.026959746	0.263579444	5.15069	0.64158	21.7457
GCST90002898	IschemicStroke	Weighted median	8	1.10059	0.943712	1.28355	0.221851	0.033249918	0.026959746	0.263579444	5.15069	0.64158	21.7457
GCST90002898	IschemicStroke	Weighted mode	8	1.10344	0.883072	1.3788	0.415186	0.033249918	0.026959746	0.263579444	5.15069	0.64158	21.7457
GCST90002898	LargeArteryStroke	Inverse variance weighted	4	2.7554	1.42697	5.32051	0.00253543	0.186112989	0.253843479	0.539740134	0.622024	0.732705	1.17531
GCST90002898	LargeArteryStroke	MR Egger	4	0.169755	9.58488e-05	300.648	0.687811	0.186112989	0.253843479	0.539740134	0.622024	0.732705	1.17531
GCST90002898	LargeArteryStroke	Simple mode	4	3.69105	1.30738	10.4207	0.0903725	0.186112989	0.253843479	0.539740134	0.622024	0.732705	1.17531
GCST90002898	LargeArteryStroke	Weighted median	4	2.90666	1.35194	6.2493	0.00629327	0.186112989	0.253843479	0.539740134	0.622024	0.732705	1.17531
GCST90002898	LargeArteryStroke	Weighted mode	4	3.40891	1.15742	10.0401	0.112491	0.186112989	0.253843479	0.539740134	0.622024	0.732705	1.17531
GCST90002898	Stroke	Inverse variance weighted	8	1.067	0.936274	1.21598	0.330791	0.042935622	0.02573561	0.146292721	9.89605	0.194541	18.7556
GCST90002898	Stroke	MR Egger	8	0.538206	0.238844	1.21278	0.185644	0.042935622	0.02573561	0.146292721	9.89605	0.194541	18.7556
GCST90002898	Stroke	Simple mode	8	0.960174	0.791835	1.1643	0.691795	0.042935622	0.02573561	0.146292721	9.89605	0.194541	18.7556
GCST90002898	Stroke	Weighted median	8	0.977286	0.850445	1.12305	0.745994	0.042935622	0.02573561	0.146292721	9.89605	0.194541	18.7556
GCST90002898	Stroke	Weighted mode	8	0.963432	0.796727	1.16502	0.712155	0.042935622	0.02573561	0.146292721	9.89605	0.194541	18.7556
GCST90002899	CardioEmbolicStroke	Inverse variance weighted	3	1.08919	0.7945	1.49318	0.595574	0.026212143	0.044017008	0.658068746	1.51295	0.21869	14.3398
GCST90002899	CardioEmbolicStroke	MR Egger	3	0.75815	0.216655	2.65302	0.739727	0.026212143	0.044017008	0.658068746	1.51295	0.21869	14.3398
GCST90002899	CardioEmbolicStroke	Simple mode	3	0.913869	0.528812	1.57931	0.777535	0.026212143	0.044017008	0.658068746	1.51295	0.21869	14.3398
GCST90002899	CardioEmbolicStroke	Weighted median	3	1.01961	0.691389	1.50366	0.921936	0.026212143	0.044017008	0.658068746	1.51295	0.21869	14.3398
GCST90002899	CardioEmbolicStroke	Weighted mode	3	0.913869	0.537309	1.55433	0.771203	0.026212143	0.044017008	0.658068746	1.51295	0.21869	14.3398
GCST90002899	IschemicStroke	Inverse variance weighted	3	0.998429	0.843797	1.1814	0.985389	0.015145473	0.021175108	0.604731075	2.2037	0.13768	26.859
GCST90002899	IschemicStroke	MR Egger	3	0.818255	0.458747	1.4595	0.620097	0.015145473	0.021175108	0.604731075	2.2037	0.13768	26.859
GCST90002899	IschemicStroke	Simple mode	3	0.925145	0.732577	1.16833	0.580567	0.015145473	0.021175108	0.604731075	2.2037	0.13768	26.859
GCST90002899	IschemicStroke	Weighted median	3	0.954281	0.799347	1.13925	0.604651	0.015145473	0.021175108	0.604731075	2.2037	0.13768	26.859
GCST90002899	IschemicStroke	Weighted mode	3	0.918174	0.723884	1.16461	0.554481	0.015145473	0.021175108	0.604731075	2.2037	0.13768	26.859
GCST90002899	LargeArteryStroke	Inverse variance weighted	3	1.03675	0.67937	1.58213	0.867092	-0.044047192	0.049143748	0.534781702	0.823336	0.662544	9.5106
GCST90002899	LargeArteryStroke	MR Egger	3	1.91861	0.468043	7.86479	0.53163	-0.044047192	0.049143748	0.534781702	0.823336	0.662544	9.5106
GCST90002899	LargeArteryStroke	Simple mode	3	0.95516	0.515778	1.76884	0.897362	-0.044047192	0.049143748	0.534781702	0.823336	0.662544	9.5106
GCST90002899	LargeArteryStroke	Weighted median	3	1.00441	0.599879	1.68175	0.986638	-0.044047192	0.049143748	0.534781702	0.823336	0.662544	9.5106
GCST90002899	LargeArteryStroke	Weighted mode	3	0.96725	0.534835	1.74927	0.922347	-0.044047192	0.049143748	0.534781702	0.823336	0.662544	9.5106
GCST90002899	SmallVesselStroke	Inverse variance weighted	3	1.18963	0.805128	1.75777	0.383326	0.050536225	0.045144248	0.464161834	1.39596	0.497589	11.616
GCST90002899	SmallVesselStroke	MR Egger	3	0.589123	0.162022	2.14209	0.56914	0.050536225	0.045144248	0.464161834	1.39596	0.497589	11.616
GCST90002899	SmallVesselStroke	Simple mode	3	1.38376	0.766687	2.49748	0.393731	0.050536225	0.045144248	0.464161834	1.39596	0.497589	11.616
GCST90002899	SmallVesselStroke	Weighted median	3	1.3717	0.852295	2.20764	0.193007	0.050536225	0.045144248	0.464161834	1.39596	0.497589	11.616
GCST90002899	SmallVesselStroke	Weighted mode	3	1.38748	0.797329	2.41445	0.36624	0.050536225	0.045144248	0.464161834	1.39596	0.497589	11.616
GCST90002899	Stroke	Inverse variance weighted	3	1.04121	0.879286	1.23296	0.639579	0.014241046	0.022001787	0.634292464	2.78002	0.0954468	32.3832
GCST90002899	Stroke	MR Egger	3	0.863547	0.473438	1.5751	0.715916	0.014241046	0.022001787	0.634292464	2.78002	0.0954468	32.3832
GCST90002899	Stroke	Simple mode	3	0.958731	0.773033	1.18904	0.738154	0.014241046	0.022001787	0.634292464	2.78002	0.0954468	32.3832
GCST90002899	Stroke	Weighted median	3	0.983895	0.83335	1.16164	0.848033	0.014241046	0.022001787	0.634292464	2.78002	0.0954468	32.3832
GCST90002899	Stroke	Weighted mode	3	0.952411	0.769511	1.17878	0.697907	0.014241046	0.022001787	0.634292464	2.78002	0.0954468	32.3832
GCST90002901	CardioEmbolicStroke	Inverse variance weighted	3	0.731448	0.498811	1.07258	0.109324	0.271255513	0.157288105	0.334526622	3.05473	0.217107	4.37935
GCST90002901	CardioEmbolicStroke	MR Egger	3	0.0103	8.02549e-05	1.32192	0.315864	0.271255513	0.157288105	0.334526622	3.05473	0.217107	4.37935
GCST90002901	CardioEmbolicStroke	Simple mode	3	0.612739	0.377988	0.993285	0.185238	0.271255513	0.157288105	0.334526622	3.05473	0.217107	4.37935
GCST90002901	CardioEmbolicStroke	Weighted median	3	0.615686	0.415345	0.912663	0.0157329	0.271255513	0.157288105	0.334526622	3.05473	0.217107	4.37935
GCST90002901	CardioEmbolicStroke	Weighted mode	3	0.611908	0.376364	0.994866	0.186147	0.271255513	0.157288105	0.334526622	3.05473	0.217107	4.37935
GCST90002901	IschemicStroke	Inverse variance weighted	3	0.855294	0.688	1.06327	0.159259	0.152816956	0.068929259	0.26975689	5.00159	0.0820196	9.92254
GCST90002901	IschemicStroke	MR Egger	3	0.0769992	0.00912312	0.649874	0.255539	0.152816956	0.068929259	0.26975689	5.00159	0.0820196	9.92254
GCST90002901	IschemicStroke	Simple mode	3	0.770338	0.603475	0.983338	0.17118	0.152816956	0.068929259	0.26975689	5.00159	0.0820196	9.92254
GCST90002901	IschemicStroke	Weighted median	3	0.824866	0.680424	0.99997	0.0499606	0.152816956	0.068929259	0.26975689	5.00159	0.0820196	9.92254
GCST90002901	IschemicStroke	Weighted mode	3	0.778234	0.597516	1.01361	0.204007	0.152816956	0.068929259	0.26975689	5.00159	0.0820196	9.92254
GCST90002901	LargeArteryStroke	Inverse variance weighted	3	0.809073	0.535599	1.22218	0.314089	0.28237468	0.207870755	0.403985844	2.06501	0.356114	5.49728
GCST90002901	LargeArteryStroke	MR Egger	3	0.00962293	1.58736e-05	5.83364	0.390497	0.28237468	0.207870755	0.403985844	2.06501	0.356114	5.49728
GCST90002901	LargeArteryStroke	Simple mode	3	0.676348	0.361071	1.26692	0.346438	0.28237468	0.207870755	0.403985844	2.06501	0.356114	5.49728
GCST90002901	LargeArteryStroke	Weighted median	3	0.709968	0.417946	1.20603	0.205136	0.28237468	0.207870755	0.403985844	2.06501	0.356114	5.49728
GCST90002901	LargeArteryStroke	Weighted mode	3	0.672262	0.350428	1.28967	0.354673	0.28237468	0.207870755	0.403985844	2.06501	0.356114	5.49728
GCST90002901	SmallVesselStroke	Inverse variance weighted	3	0.796547	0.542818	1.16888	0.245026	0.072315374	0.19518313	0.774114732	0.261431	0.609139	8.02131
GCST90002901	SmallVesselStroke	MR Egger	3	0.255733	0.000619704	105.533	0.734106	0.072315374	0.19518313	0.774114732	0.261431	0.609139	8.02131
GCST90002901	SmallVesselStroke	Simple mode	3	0.866829	0.507403	1.48086	0.653114	0.072315374	0.19518313	0.774114732	0.261431	0.609139	8.02131
GCST90002901	SmallVesselStroke	Weighted median	3	0.858053	0.547857	1.34388	0.503626	0.072315374	0.19518313	0.774114732	0.261431	0.609139	8.02131
GCST90002901	SmallVesselStroke	Weighted mode	3	0.866263	0.483936	1.55064	0.676623	0.072315374	0.19518313	0.774114732	0.261431	0.609139	8.02131
GCST90002901	Stroke	Inverse variance weighted	3	0.852219	0.717868	1.01172	0.0677093	0.11862951	0.064469743	0.31691187	3.51538	0.172442	11.0544
GCST90002901	Stroke	MR Egger	3	0.131286	0.0178288	0.966752	0.296036	0.11862951	0.064469743	0.31691187	3.51538	0.172442	11.0544
GCST90002901	Stroke	Simple mode	3	0.791341	0.63407	0.987621	0.174278	0.11862951	0.064469743	0.31691187	3.51538	0.172442	11.0544
GCST90002901	Stroke	Weighted median	3	0.836528	0.701861	0.997034	0.0462433	0.11862951	0.064469743	0.31691187	3.51538	0.172442	11.0544
GCST90002901	Stroke	Weighted mode	3	0.801577	0.63549	1.01107	0.202863	0.11862951	0.064469743	0.31691187	3.51538	0.172442	11.0544
GCST90002902	CardioEmbolicStroke	Inverse variance weighted	3	0.952267	0.715965	1.26656	0.736788	0.053014851	0.161371747	0.797925464	0.111601	0.945728	49.1347
GCST90002902	CardioEmbolicStroke	MR Egger	3	0.531921	0.016289	17.3701	0.782878	0.053014851	0.161371747	0.797925464	0.111601	0.945728	49.1347
GCST90002902	CardioEmbolicStroke	Simple mode	3	0.933276	0.635654	1.37025	0.758196	0.053014851	0.161371747	0.797925464	0.111601	0.945728	49.1347
GCST90002902	CardioEmbolicStroke	Weighted median	3	0.942663	0.677607	1.3114	0.725925	0.053014851	0.161371747	0.797925464	0.111601	0.945728	49.1347
GCST90002902	CardioEmbolicStroke	Weighted mode	3	0.930502	0.634778	1.36399	0.747434	0.053014851	0.161371747	0.797925464	0.111601	0.945728	49.1347
GCST90002902	IschemicStroke	Inverse variance weighted	3	0.933295	0.823994	1.05709	0.277348	-0.004574895	0.071210576	0.959156747	0.0599701	0.806543	49.7835
GCST90002902	IschemicStroke	MR Egger	3	0.981282	0.211485	4.5531	0.98464	-0.004574895	0.071210576	0.959156747	0.0599701	0.806543	49.7835
GCST90002902	IschemicStroke	Simple mode	3	0.930101	0.787765	1.09815	0.482584	-0.004574895	0.071210576	0.959156747	0.0599701	0.806543	49.7835
GCST90002902	IschemicStroke	Weighted median	3	0.93284	0.804253	1.08199	0.358251	-0.004574895	0.071210576	0.959156747	0.0599701	0.806543	49.7835
GCST90002902	IschemicStroke	Weighted mode	3	0.930322	0.793821	1.09029	0.466448	-0.004574895	0.071210576	0.959156747	0.0599701	0.806543	49.7835
GCST90002902	LargeArteryStroke	Inverse variance weighted	3	1.34318	0.91554	1.97055	0.131362	-0.139420159	0.217707968	0.637383396	0.48276	0.785543	7.13742
GCST90002902	LargeArteryStroke	MR Egger	3	6.20123	0.0565444	680.09	0.585728	-0.139420159	0.217707968	0.637383396	0.48276	0.785543	7.13742
GCST90002902	LargeArteryStroke	Simple mode	3	1.46634	0.877256	2.45101	0.281632	-0.139420159	0.217707968	0.637383396	0.48276	0.785543	7.13742
GCST90002902	LargeArteryStroke	Weighted median	3	1.42681	0.891302	2.28407	0.138699	-0.139420159	0.217707968	0.637383396	0.48276	0.785543	7.13742
GCST90002902	LargeArteryStroke	Weighted mode	3	1.46634	0.84682	2.53911	0.305143	-0.139420159	0.217707968	0.637383396	0.48276	0.785543	7.13742
GCST90002902	SmallVesselStroke	Inverse variance weighted	3	0.828259	0.578526	1.18579	0.303384	-0.020133011	0.203944939	0.937357212	0.16238	0.686974	14.0678
GCST90002902	SmallVesselStroke	MR Egger	3	1.03296	0.0126866	84.1044	0.990805	-0.020133011	0.203944939	0.937357212	0.16238	0.686974	14.0678
GCST90002902	SmallVesselStroke	Simple mode	3	0.82127	0.507173	1.32989	0.507314	-0.020133011	0.203944939	0.937357212	0.16238	0.686974	14.0678
GCST90002902	SmallVesselStroke	Weighted median	3	0.82838	0.537871	1.2758	0.392808	-0.020133011	0.203944939	0.937357212	0.16238	0.686974	14.0678
GCST90002902	SmallVesselStroke	Weighted mode	3	0.82964	0.523089	1.31584	0.510608	-0.020133011	0.203944939	0.937357212	0.16238	0.686974	14.0678
GCST90002902	Stroke	Inverse variance weighted	3	0.957393	0.853693	1.07369	0.456625	-0.024518508	0.065378278	0.771585376	0.0414798	0.838615	75.3465
GCST90002902	Stroke	MR Egger	3	1.25272	0.305906	5.13	0.806743	-0.024518508	0.065378278	0.771585376	0.0414798	0.838615	75.3465
GCST90002902	Stroke	Simple mode	3	0.943922	0.810278	1.09961	0.535919	-0.024518508	0.065378278	0.771585376	0.0414798	0.838615	75.3465
GCST90002902	Stroke	Weighted median	3	0.95365	0.834244	1.09015	0.486825	-0.024518508	0.065378278	0.771585376	0.0414798	0.838615	75.3465
GCST90002902	Stroke	Weighted mode	3	0.946422	0.812084	1.10298	0.55383	-0.024518508	0.065378278	0.771585376	0.0414798	0.838615	75.3465
GCST90002904	CardioEmbolicStroke	Inverse variance weighted	9	1.08559	0.906423	1.30018	0.372179	0.003128829	0.031129921	0.922758581	3.85542	0.796272	19.3423
GCST90002904	CardioEmbolicStroke	MR Egger	9	1.04472	0.483838	2.25581	0.914425	0.003128829	0.031129921	0.922758581	3.85542	0.796272	19.3423
GCST90002904	CardioEmbolicStroke	Simple mode	9	1.20258	0.839461	1.72278	0.343945	0.003128829	0.031129921	0.922758581	3.85542	0.796272	19.3423
GCST90002904	CardioEmbolicStroke	Weighted median	9	1.14846	0.907973	1.45263	0.248225	0.003128829	0.031129921	0.922758581	3.85542	0.796272	19.3423
GCST90002904	CardioEmbolicStroke	Weighted mode	9	1.21686	0.808558	1.83134	0.374203	0.003128829	0.031129921	0.922758581	3.85542	0.796272	19.3423
GCST90002904	IschemicStroke	Inverse variance weighted	9	1.0126	0.935177	1.09643	0.757717	0.003496285	0.013757445	0.806692747	5.33593	0.61904	55.4638
GCST90002904	IschemicStroke	MR Egger	9	0.970228	0.691197	1.3619	0.866266	0.003496285	0.013757445	0.806692747	5.33593	0.61904	55.4638
GCST90002904	IschemicStroke	Simple mode	9	0.953258	0.81533	1.11452	0.564912	0.003496285	0.013757445	0.806692747	5.33593	0.61904	55.4638
GCST90002904	IschemicStroke	Weighted median	9	0.958433	0.863423	1.0639	0.42539	0.003496285	0.013757445	0.806692747	5.33593	0.61904	55.4638
GCST90002904	IschemicStroke	Weighted mode	9	0.954342	0.824136	1.10512	0.549725	0.003496285	0.013757445	0.806692747	5.33593	0.61904	55.4638
GCST90002904	LargeArteryStroke	Inverse variance weighted	9	1.26917	0.993801	1.62084	0.0561112	-0.049162712	0.042576891	0.286112728	5.88295	0.660341	5.73015
GCST90002904	LargeArteryStroke	MR Egger	9	2.3194	0.809796	6.6432	0.16109	-0.049162712	0.042576891	0.286112728	5.88295	0.660341	5.73015
GCST90002904	LargeArteryStroke	Simple mode	9	1.4751	0.887507	2.45171	0.172101	-0.049162712	0.042576891	0.286112728	5.88295	0.660341	5.73015
GCST90002904	LargeArteryStroke	Weighted median	9	1.30449	0.945098	1.80056	0.105967	-0.049162712	0.042576891	0.286112728	5.88295	0.660341	5.73015
GCST90002904	LargeArteryStroke	Weighted mode	9	1.4352	0.905438	2.27491	0.162769	-0.049162712	0.042576891	0.286112728	5.88295	0.660341	5.73015
GCST90002904	SmallVesselStroke	Inverse variance weighted	9	0.999447	0.794861	1.25669	0.996223	-0.003019644	0.042287643	0.945070992	8.1048	0.323443	8.65633
GCST90002904	SmallVesselStroke	MR Egger	9	1.03712	0.364887	2.9478	0.947394	-0.003019644	0.042287643	0.945070992	8.1048	0.323443	8.65633
GCST90002904	SmallVesselStroke	Simple mode	9	0.940658	0.573232	1.54359	0.814802	-0.003019644	0.042287643	0.945070992	8.1048	0.323443	8.65633
GCST90002904	SmallVesselStroke	Weighted median	9	0.96238	0.715119	1.29514	0.800201	-0.003019644	0.042287643	0.945070992	8.1048	0.323443	8.65633
GCST90002904	SmallVesselStroke	Weighted mode	9	0.948647	0.611428	1.47185	0.819929	-0.003019644	0.042287643	0.945070992	8.1048	0.323443	8.65633
GCST90002904	Stroke	Inverse variance weighted	9	1.02035	0.948336	1.09783	0.589582	0.003111401	0.012681076	0.813217366	6.14901	0.522462	56.3053
GCST90002904	Stroke	MR Egger	9	0.982265	0.718603	1.34267	0.913804	0.003111401	0.012681076	0.813217366	6.14901	0.522462	56.3053
GCST90002904	Stroke	Simple mode	9	0.988309	0.849406	1.14993	0.882809	0.003111401	0.012681076	0.813217366	6.14901	0.522462	56.3053
GCST90002904	Stroke	Weighted median	9	1.00271	0.90932	1.10568	0.956788	0.003111401	0.012681076	0.813217366	6.14901	0.522462	56.3053
GCST90002904	Stroke	Weighted mode	9	0.994697	0.86516	1.14363	0.942289	0.003111401	0.012681076	0.813217366	6.14901	0.522462	56.3053
GCST90002905	CardioEmbolicStroke	Inverse variance weighted	3	0.967815	0.692199	1.35318	0.848286	-0.007704449	0.042004202	0.884514305	0.0226483	0.880375	104.857
GCST90002905	CardioEmbolicStroke	MR Egger	3	1.05636	0.391084	2.85332	0.931421	-0.007704449	0.042004202	0.884514305	0.0226483	0.880375	104.857
GCST90002905	CardioEmbolicStroke	Simple mode	3	0.95244	0.6117	1.48298	0.849224	-0.007704449	0.042004202	0.884514305	0.0226483	0.880375	104.857
GCST90002905	CardioEmbolicStroke	Weighted median	3	0.958095	0.641061	1.43192	0.834597	-0.007704449	0.042004202	0.884514305	0.0226483	0.880375	104.857
GCST90002905	CardioEmbolicStroke	Weighted mode	3	0.948286	0.612161	1.46897	0.834182	-0.007704449	0.042004202	0.884514305	0.0226483	0.880375	104.857
GCST90002905	IschemicStroke	Inverse variance weighted	3	1.0452	0.884883	1.23455	0.60282	-0.029160012	0.01872456	0.363397716	2.46691	0.291284	25.3262
GCST90002905	IschemicStroke	MR Egger	3	1.45836	0.934327	2.27629	0.345005	-0.029160012	0.01872456	0.363397716	2.46691	0.291284	25.3262
GCST90002905	IschemicStroke	Simple mode	3	1.14884	0.884152	1.49276	0.408127	-0.029160012	0.01872456	0.363397716	2.46691	0.291284	25.3262
GCST90002905	IschemicStroke	Weighted median	3	1.09698	0.90179	1.33443	0.354477	-0.029160012	0.01872456	0.363397716	2.46691	0.291284	25.3262
GCST90002905	IschemicStroke	Weighted mode	3	1.15005	0.891947	1.48283	0.393725	-0.029160012	0.01872456	0.363397716	2.46691	0.291284	25.3262
GCST90002905	LargeArteryStroke	Inverse variance weighted	3	1.1785	0.696785	1.99323	0.540171	-0.092716443	0.056339065	0.347610237	2.73456	0.254799	4.77483
GCST90002905	LargeArteryStroke	MR Egger	3	3.37902	0.891353	12.8095	0.32421	-0.092716443	0.056339065	0.347610237	2.73456	0.254799	4.77483
GCST90002905	LargeArteryStroke	Simple mode	3	1.59335	0.71931	3.52946	0.369737	-0.092716443	0.056339065	0.347610237	2.73456	0.254799	4.77483
GCST90002905	LargeArteryStroke	Weighted median	3	1.37765	0.796543	2.38271	0.251715	-0.092716443	0.056339065	0.347610237	2.73456	0.254799	4.77483
GCST90002905	LargeArteryStroke	Weighted mode	3	1.58477	0.739364	3.39682	0.358156	-0.092716443	0.056339065	0.347610237	2.73456	0.254799	4.77483
GCST90002905	SmallVesselStroke	Inverse variance weighted	3	1.33448	0.870314	2.04619	0.18581	-0.016527668	0.053124574	0.807983108	0.0377445	0.845957	7.70436
GCST90002905	SmallVesselStroke	MR Egger	3	1.6143	0.45191	5.76654	0.595561	-0.016527668	0.053124574	0.807983108	0.0377445	0.845957	7.70436
GCST90002905	SmallVesselStroke	Simple mode	3	1.302	0.750931	2.25748	0.446501	-0.016527668	0.053124574	0.807983108	0.0377445	0.845957	7.70436
GCST90002905	SmallVesselStroke	Weighted median	3	1.31518	0.805364	2.14773	0.27355	-0.016527668	0.053124574	0.807983108	0.0377445	0.845957	7.70436
GCST90002905	SmallVesselStroke	Weighted mode	3	1.27923	0.728745	2.24553	0.481397	-0.016527668	0.053124574	0.807983108	0.0377445	0.845957	7.70436
GCST90002905	Stroke	Inverse variance weighted	3	0.984283	0.857042	1.13042	0.822524	-0.018108026	0.017259104	0.484722074	1.11831	0.571692	72.223
GCST90002905	Stroke	MR Egger	3	1.21116	0.802606	1.82769	0.529081	-0.018108026	0.017259104	0.484722074	1.11831	0.571692	72.223
GCST90002905	Stroke	Simple mode	3	1.04424	0.85266	1.27887	0.716164	-0.018108026	0.017259104	0.484722074	1.11831	0.571692	72.223
GCST90002905	Stroke	Weighted median	3	1.01733	0.867999	1.19235	0.831994	-0.018108026	0.017259104	0.484722074	1.11831	0.571692	72.223
GCST90002905	Stroke	Weighted mode	3	1.04558	0.849023	1.28765	0.715598	-0.018108026	0.017259104	0.484722074	1.11831	0.571692	72.223
GCST90002907	CardioEmbolicStroke	Inverse variance weighted	2	0.866434	0.550467	1.36377	0.535607	NA	NA	NA	0.349664	0.554303	14.0651
GCST90002907	IschemicStroke	Inverse variance weighted	2	0.85923	0.708105	1.04261	0.124238	NA	NA	NA	0.0280487	0.866994	15.3733
GCST90002907	LargeArteryStroke	Inverse variance weighted	2	0.745107	0.404653	1.372	0.344855	NA	NA	NA	0.243878	0.621419	7.32639
GCST90002907	SmallVesselStroke	Inverse variance weighted	2	1.24169	0.63844	2.41495	0.523579	NA	NA	NA	1.35604	0.244225	3.90986
GCST90002907	Stroke	Inverse variance weighted	2	0.858869	0.718954	1.02601	0.0935547	NA	NA	NA	0.0174376	0.894944	15.4857
GCST90002909	CardioEmbolicStroke	Inverse variance weighted	5	0.924749	0.777951	1.09925	0.375042	-0.026477977	0.02206861	0.316328343	3.55831	0.469068	51.1258
GCST90002909	CardioEmbolicStroke	MR Egger	5	1.1096	0.786438	1.56554	0.595429	-0.026477977	0.02206861	0.316328343	3.55831	0.469068	51.1258
GCST90002909	CardioEmbolicStroke	Simple mode	5	0.939904	0.724694	1.21902	0.664693	-0.026477977	0.02206861	0.316328343	3.55831	0.469068	51.1258
GCST90002909	CardioEmbolicStroke	Weighted median	5	0.936082	0.759429	1.15383	0.535898	-0.026477977	0.02206861	0.316328343	3.55831	0.469068	51.1258
GCST90002909	CardioEmbolicStroke	Weighted mode	5	0.931384	0.741925	1.16922	0.573242	-0.026477977	0.02206861	0.316328343	3.55831	0.469068	51.1258
GCST90002909	IschemicStroke	Inverse variance weighted	5	1.08366	1.00504	1.16842	0.0365429	0.002290099	0.009700539	0.828570754	2.47768	0.479339	65.9485
GCST90002909	IschemicStroke	MR Egger	5	1.06676	0.917584	1.24019	0.462147	0.002290099	0.009700539	0.828570754	2.47768	0.479339	65.9485
GCST90002909	IschemicStroke	Simple mode	5	1.08524	0.96148	1.22494	0.256047	0.002290099	0.009700539	0.828570754	2.47768	0.479339	65.9485
GCST90002909	IschemicStroke	Weighted median	5	1.08183	0.987499	1.18517	0.0910763	0.002290099	0.009700539	0.828570754	2.47768	0.479339	65.9485
GCST90002909	IschemicStroke	Weighted mode	5	1.08948	0.971193	1.22218	0.217679	0.002290099	0.009700539	0.828570754	2.47768	0.479339	65.9485
GCST90002909	LargeArteryStroke	Inverse variance weighted	5	0.734333	0.579058	0.931244	0.0108428	-0.02193025	0.029586525	0.512306208	0.67113	0.954841	15.0481
GCST90002909	LargeArteryStroke	MR Egger	5	0.855967	0.5351	1.36924	0.562663	-0.02193025	0.029586525	0.512306208	0.67113	0.954841	15.0481
GCST90002909	LargeArteryStroke	Simple mode	5	0.765274	0.531349	1.10218	0.224005	-0.02193025	0.029586525	0.512306208	0.67113	0.954841	15.0481
GCST90002909	LargeArteryStroke	Weighted median	5	0.759536	0.575658	1.00215	0.0517947	-0.02193025	0.029586525	0.512306208	0.67113	0.954841	15.0481
GCST90002909	LargeArteryStroke	Weighted mode	5	0.768836	0.550232	1.07429	0.198365	-0.02193025	0.029586525	0.512306208	0.67113	0.954841	15.0481
GCST90002909	SmallVesselStroke	Inverse variance weighted	5	1.35477	1.08345	1.69405	0.00774675	0.018756864	0.027894937	0.549478132	0.589823	0.898758	13.6271
GCST90002909	SmallVesselStroke	MR Egger	5	1.18894	0.764677	1.8486	0.498128	0.018756864	0.027894937	0.549478132	0.589823	0.898758	13.6271
GCST90002909	SmallVesselStroke	Simple mode	5	1.29593	0.92328	1.819	0.208354	0.018756864	0.027894937	0.549478132	0.589823	0.898758	13.6271
GCST90002909	SmallVesselStroke	Weighted median	5	1.31507	1.02055	1.69459	0.0342413	0.018756864	0.027894937	0.549478132	0.589823	0.898758	13.6271
GCST90002909	SmallVesselStroke	Weighted mode	5	1.30142	0.94881	1.78508	0.17758	0.018756864	0.027894937	0.549478132	0.589823	0.898758	13.6271
GCST90002909	Stroke	Inverse variance weighted	5	1.0743	1.00154	1.15235	0.0451713	-0.002379357	0.009012577	0.808873581	2.20788	0.530399	72.0982
GCST90002909	Stroke	MR Egger	5	1.09203	0.949084	1.2565	0.30638	-0.002379357	0.009012577	0.808873581	2.20788	0.530399	72.0982
GCST90002909	Stroke	Simple mode	5	1.05953	0.940818	1.19322	0.39421	-0.002379357	0.009012577	0.808873581	2.20788	0.530399	72.0982
GCST90002909	Stroke	Weighted median	5	1.07671	0.983288	1.179	0.110476	-0.002379357	0.009012577	0.808873581	2.20788	0.530399	72.0982
GCST90002909	Stroke	Weighted mode	5	1.07377	0.964634	1.19526	0.262959	-0.002379357	0.009012577	0.808873581	2.20788	0.530399	72.0982
GCST90002910	CardioEmbolicStroke	Inverse variance weighted	4	0.854901	0.663085	1.1022	0.226536	0.287379388	0.277307519	0.408921866	1.89071	0.388541	8.88971
GCST90002910	CardioEmbolicStroke	MR Egger	4	0.0166061	9.57488e-06	28.8006	0.394163	0.287379388	0.277307519	0.408921866	1.89071	0.388541	8.88971
GCST90002910	CardioEmbolicStroke	Simple mode	4	0.842193	0.536522	1.32201	0.509515	0.287379388	0.277307519	0.408921866	1.89071	0.388541	8.88971
GCST90002910	CardioEmbolicStroke	Weighted median	4	0.855365	0.621241	1.17772	0.338336	0.287379388	0.277307519	0.408921866	1.89071	0.388541	8.88971
GCST90002910	CardioEmbolicStroke	Weighted mode	4	0.845051	0.557553	1.2808	0.485438	0.287379388	0.277307519	0.408921866	1.89071	0.388541	8.88971
GCST90002910	IschemicStroke	Inverse variance weighted	4	0.825229	0.738949	0.921583	0.00065109	0.079350994	0.120847771	0.578878001	0.566133	0.90414	14.1179
GCST90002910	IschemicStroke	MR Egger	4	0.27798	0.0107799	7.16828	0.520811	0.079350994	0.120847771	0.578878001	0.566133	0.90414	14.1179
GCST90002910	IschemicStroke	Simple mode	4	0.828303	0.703325	0.975489	0.10919	0.079350994	0.120847771	0.578878001	0.566133	0.90414	14.1179
GCST90002910	IschemicStroke	Weighted median	4	0.828409	0.727546	0.943256	0.00448438	0.079350994	0.120847771	0.578878001	0.566133	0.90414	14.1179
GCST90002910	IschemicStroke	Weighted mode	4	0.826776	0.689847	0.990885	0.131607	0.079350994	0.120847771	0.578878001	0.566133	0.90414	14.1179
GCST90002910	LargeArteryStroke	Inverse variance weighted	4	0.588251	0.418881	0.826104	0.0021938	0.430009534	0.369910712	0.365001951	1.36914	0.712785	3.05175
GCST90002910	LargeArteryStroke	MR Egger	4	0.00161661	7.72926e-08	33.8119	0.332918	0.430009534	0.369910712	0.365001951	1.36914	0.712785	3.05175
GCST90002910	LargeArteryStroke	Simple mode	4	0.521632	0.303811	0.895625	0.0994275	0.430009534	0.369910712	0.365001951	1.36914	0.712785	3.05175
GCST90002910	LargeArteryStroke	Weighted median	4	0.553869	0.365076	0.840292	0.00546584	0.430009534	0.369910712	0.365001951	1.36914	0.712785	3.05175
GCST90002910	LargeArteryStroke	Weighted mode	4	0.520362	0.296829	0.912231	0.106863	0.430009534	0.369910712	0.365001951	1.36914	0.712785	3.05175
GCST90002910	SmallVesselStroke	Inverse variance weighted	4	0.848252	0.618871	1.16265	0.306245	0.054222847	0.34393533	0.889207954	0.224741	0.893713	15.2497
GCST90002910	SmallVesselStroke	MR Egger	4	0.403207	3.86911e-05	4201.89	0.865174	0.054222847	0.34393533	0.889207954	0.224741	0.893713	15.2497
GCST90002910	SmallVesselStroke	Simple mode	4	0.879688	0.536981	1.44111	0.64582	0.054222847	0.34393533	0.889207954	0.224741	0.893713	15.2497
GCST90002910	SmallVesselStroke	Weighted median	4	0.874838	0.620042	1.23434	0.446469	0.054222847	0.34393533	0.889207954	0.224741	0.893713	15.2497
GCST90002910	SmallVesselStroke	Weighted mode	4	0.88208	0.544926	1.42784	0.644825	0.054222847	0.34393533	0.889207954	0.224741	0.893713	15.2497
GCST90002910	Stroke	Inverse variance weighted	4	0.850095	0.767601	0.941453	0.0018182	0.131694264	0.111236179	0.358087888	1.93371	0.586279	16.225
GCST90002910	Stroke	MR Egger	4	0.139651	0.00700901	2.78248	0.326192	0.131694264	0.111236179	0.358087888	1.93371	0.586279	16.225
GCST90002910	Stroke	Simple mode	4	0.906272	0.761743	1.07822	0.347851	0.131694264	0.111236179	0.358087888	1.93371	0.586279	16.225
GCST90002910	Stroke	Weighted median	4	0.85281	0.758001	0.959479	0.00809829	0.131694264	0.111236179	0.358087888	1.93371	0.586279	16.225
GCST90002910	Stroke	Weighted mode	4	0.811661	0.676512	0.973808	0.110385	0.131694264	0.111236179	0.358087888	1.93371	0.586279	16.225
GCST90002911	CardioEmbolicStroke	Inverse variance weighted	5	0.790389	0.64478	0.968881	0.0235548	-0.054669608	0.040191036	0.266941763	2.46585	0.65076	16.6643
GCST90002911	CardioEmbolicStroke	MR Egger	5	1.34604	0.608635	2.97686	0.516199	-0.054669608	0.040191036	0.266941763	2.46585	0.65076	16.6643
GCST90002911	CardioEmbolicStroke	Simple mode	5	0.897779	0.630911	1.27753	0.581364	-0.054669608	0.040191036	0.266941763	2.46585	0.65076	16.6643
GCST90002911	CardioEmbolicStroke	Weighted median	5	0.834577	0.63969	1.08884	0.182624	-0.054669608	0.040191036	0.266941763	2.46585	0.65076	16.6643
GCST90002911	CardioEmbolicStroke	Weighted mode	5	0.87923	0.626895	1.23313	0.497249	-0.054669608	0.040191036	0.266941763	2.46585	0.65076	16.6643
GCST90002911	IschemicStroke	Inverse variance weighted	5	0.98541	0.897803	1.08157	0.757026	-0.018931747	0.018341249	0.377902783	4.48913	0.343839	52.2919
GCST90002911	IschemicStroke	MR Egger	5	1.18478	0.825057	1.70135	0.426135	-0.018931747	0.018341249	0.377902783	4.48913	0.343839	52.2919
GCST90002911	IschemicStroke	Simple mode	5	0.984271	0.825053	1.17421	0.868766	-0.018931747	0.018341249	0.377902783	4.48913	0.343839	52.2919
GCST90002911	IschemicStroke	Weighted median	5	0.991892	0.876574	1.12238	0.897269	-0.018931747	0.018341249	0.377902783	4.48913	0.343839	52.2919
GCST90002911	IschemicStroke	Weighted mode	5	0.997759	0.830212	1.19912	0.982065	-0.018931747	0.018341249	0.377902783	4.48913	0.343839	52.2919
GCST90002911	LargeArteryStroke	Inverse variance weighted	5	0.81804	0.619543	1.08014	0.156665	0.060725387	0.05461621	0.347284825	3.14191	0.534364	9.50806
GCST90002911	LargeArteryStroke	MR Egger	5	0.451259	0.152504	1.33528	0.246104	0.060725387	0.05461621	0.347284825	3.14191	0.534364	9.50806
GCST90002911	LargeArteryStroke	Simple mode	5	0.695737	0.436709	1.1084	0.201508	0.060725387	0.05461621	0.347284825	3.14191	0.534364	9.50806
GCST90002911	LargeArteryStroke	Weighted median	5	0.712712	0.50702	1.00185	0.0512533	0.060725387	0.05461621	0.347284825	3.14191	0.534364	9.50806
GCST90002911	LargeArteryStroke	Weighted mode	5	0.695737	0.460119	1.05201	0.160613	0.060725387	0.05461621	0.347284825	3.14191	0.534364	9.50806
GCST90002911	SmallVesselStroke	Inverse variance weighted	5	1.18951	0.920597	1.53697	0.184426	-0.022799517	0.050250408	0.680842854	2.38078	0.497222	11.3039
GCST90002911	SmallVesselStroke	MR Egger	5	1.48817	0.546891	4.04955	0.493099	-0.022799517	0.050250408	0.680842854	2.38078	0.497222	11.3039
GCST90002911	SmallVesselStroke	Simple mode	5	1.39168	0.863963	2.24174	0.245774	-0.022799517	0.050250408	0.680842854	2.38078	0.497222	11.3039
GCST90002911	SmallVesselStroke	Weighted median	5	1.34424	0.972774	1.85754	0.0730172	-0.022799517	0.050250408	0.680842854	2.38078	0.497222	11.3039
GCST90002911	SmallVesselStroke	Weighted mode	5	1.40067	0.894088	2.19427	0.215202	-0.022799517	0.050250408	0.680842854	2.38078	0.497222	11.3039
GCST90002911	Stroke	Inverse variance weighted	5	1.00879	0.929683	1.09463	0.833603	-0.015343614	0.016134889	0.411781774	2.78487	0.594448	65.9111
GCST90002911	Stroke	MR Egger	5	1.17146	0.851706	1.61126	0.4023	-0.015343614	0.016134889	0.411781774	2.78487	0.594448	65.9111
GCST90002911	Stroke	Simple mode	5	0.994228	0.858433	1.1515	0.94213	-0.015343614	0.016134889	0.411781774	2.78487	0.594448	65.9111
GCST90002911	Stroke	Weighted median	5	0.99394	0.902067	1.09517	0.902242	-0.015343614	0.016134889	0.411781774	2.78487	0.594448	65.9111
GCST90002911	Stroke	Weighted mode	5	0.998571	0.857739	1.16253	0.98617	-0.015343614	0.016134889	0.411781774	2.78487	0.594448	65.9111
GCST90002912	CardioEmbolicStroke	Inverse variance weighted	23	1.03929	0.93709	1.15263	0.465598	0.00855505	0.013439758	0.531297268	16.992	0.711592	30.6831
GCST90002912	CardioEmbolicStroke	MR Egger	23	0.930718	0.652498	1.32757	0.695922	0.00855505	0.013439758	0.531297268	16.992	0.711592	30.6831
GCST90002912	CardioEmbolicStroke	Simple mode	23	0.939659	0.74011	1.19301	0.614439	0.00855505	0.013439758	0.531297268	16.992	0.711592	30.6831
GCST90002912	CardioEmbolicStroke	Weighted median	23	0.966024	0.840165	1.11074	0.627422	0.00855505	0.013439758	0.531297268	16.992	0.711592	30.6831
GCST90002912	CardioEmbolicStroke	Weighted mode	23	0.965973	0.778886	1.198	0.755574	0.00855505	0.013439758	0.531297268	16.992	0.711592	30.6831
GCST90002912	IschemicStroke	Inverse variance weighted	23	0.974284	0.921754	1.02981	0.3569	0.006732498	0.00722896	0.362270469	32.2585	0.0730943	58.1673
GCST90002912	IschemicStroke	MR Egger	23	0.892996	0.737297	1.08157	0.259956	0.006732498	0.00722896	0.362270469	32.2585	0.0730943	58.1673
GCST90002912	IschemicStroke	Simple mode	23	0.964515	0.855819	1.08702	0.559717	0.006732498	0.00722896	0.362270469	32.2585	0.0730943	58.1673
GCST90002912	IschemicStroke	Weighted median	23	0.963334	0.90036	1.03071	0.278817	0.006732498	0.00722896	0.362270469	32.2585	0.0730943	58.1673
GCST90002912	IschemicStroke	Weighted mode	23	0.960989	0.870884	1.06042	0.436724	0.006732498	0.00722896	0.362270469	32.2585	0.0730943	58.1673
GCST90002912	LargeArteryStroke	Inverse variance weighted	23	1.0541	0.916763	1.212	0.459455	-0.019503343	0.01823036	0.296839982	16.1213	0.809818	19.9317
GCST90002912	LargeArteryStroke	MR Egger	23	1.35593	0.837367	2.19564	0.229298	-0.019503343	0.01823036	0.296839982	16.1213	0.809818	19.9317
GCST90002912	LargeArteryStroke	Simple mode	23	0.894386	0.6419	1.24618	0.516397	-0.019503343	0.01823036	0.296839982	16.1213	0.809818	19.9317
GCST90002912	LargeArteryStroke	Weighted median	23	0.996124	0.821808	1.20742	0.96844	-0.019503343	0.01823036	0.296839982	16.1213	0.809818	19.9317
GCST90002912	LargeArteryStroke	Weighted mode	23	1.0457	0.779496	1.4028	0.768427	-0.019503343	0.01823036	0.296839982	16.1213	0.809818	19.9317
GCST90002912	SmallVesselStroke	Inverse variance weighted	22	0.954163	0.824997	1.10355	0.527223	0.012815721	0.019608375	0.520824074	25.2344	0.19261	15.9074
GCST90002912	SmallVesselStroke	MR Egger	22	0.80677	0.477553	1.36294	0.43165	0.012815721	0.019608375	0.520824074	25.2344	0.19261	15.9074
GCST90002912	SmallVesselStroke	Simple mode	22	1.05869	0.720992	1.55457	0.773914	0.012815721	0.019608375	0.520824074	25.2344	0.19261	15.9074
GCST90002912	SmallVesselStroke	Weighted median	22	0.931351	0.773266	1.12175	0.45363	0.012815721	0.019608375	0.520824074	25.2344	0.19261	15.9074
GCST90002912	SmallVesselStroke	Weighted mode	22	0.963748	0.7116	1.30524	0.813722	0.012815721	0.019608375	0.520824074	25.2344	0.19261	15.9074
GCST90002912	Stroke	Inverse variance weighted	23	0.984397	0.930536	1.04138	0.583836	0.003957153	0.007441135	0.600449671	38.3179	0.0118262	60.9121
GCST90002912	Stroke	MR Egger	23	0.935303	0.76803	1.13901	0.51309	0.003957153	0.007441135	0.600449671	38.3179	0.0118262	60.9121
GCST90002912	Stroke	Simple mode	23	0.964497	0.866727	1.0733	0.514284	0.003957153	0.007441135	0.600449671	38.3179	0.0118262	60.9121
GCST90002912	Stroke	Weighted median	23	0.97528	0.91606	1.03833	0.433532	0.003957153	0.007441135	0.600449671	38.3179	0.0118262	60.9121
GCST90002912	Stroke	Weighted mode	23	0.968144	0.885079	1.059	0.48676	0.003957153	0.007441135	0.600449671	38.3179	0.0118262	60.9121
GCST90002913	CardioEmbolicStroke	Inverse variance weighted	7	1.0978	0.975835	1.235	0.120453	0.017650376	0.013149617	0.237228546	7.28506	0.295287	116.57
GCST90002913	CardioEmbolicStroke	MR Egger	7	0.997787	0.83508	1.1922	0.981486	0.017650376	0.013149617	0.237228546	7.28506	0.295287	116.57
GCST90002913	CardioEmbolicStroke	Simple mode	7	1.03161	0.860293	1.23705	0.748385	0.017650376	0.013149617	0.237228546	7.28506	0.295287	116.57
GCST90002913	CardioEmbolicStroke	Weighted median	7	1.05483	0.925791	1.20185	0.42268	0.017650376	0.013149617	0.237228546	7.28506	0.295287	116.57
GCST90002913	CardioEmbolicStroke	Weighted mode	7	1.05019	0.925175	1.19211	0.477525	0.017650376	0.013149617	0.237228546	7.28506	0.295287	116.57
GCST90002913	IschemicStroke	Inverse variance weighted	7	0.98436	0.939153	1.03174	0.511069	0.006207243	0.005670148	0.323547796	5.29525	0.50654	318.903
GCST90002913	IschemicStroke	MR Egger	7	0.952391	0.883107	1.02711	0.261342	0.006207243	0.005670148	0.323547796	5.29525	0.50654	318.903
GCST90002913	IschemicStroke	Simple mode	7	0.959052	0.885135	1.03914	0.346331	0.006207243	0.005670148	0.323547796	5.29525	0.50654	318.903
GCST90002913	IschemicStroke	Weighted median	7	0.975119	0.920422	1.03307	0.39229	0.006207243	0.005670148	0.323547796	5.29525	0.50654	318.903
GCST90002913	IschemicStroke	Weighted mode	7	0.971851	0.919294	1.02741	0.35297	0.006207243	0.005670148	0.323547796	5.29525	0.50654	318.903
GCST90002913	LargeArteryStroke	Inverse variance weighted	7	1.27361	1.09318	1.48382	0.00191535	0.041113706	0.017023889	0.060485049	6.78201	0.341478	44.7463
GCST90002913	LargeArteryStroke	MR Egger	7	1.01869	0.808328	1.28379	0.881473	0.041113706	0.017023889	0.060485049	6.78201	0.341478	44.7463
GCST90002913	LargeArteryStroke	Simple mode	7	1.27587	0.954947	1.70464	0.150421	0.041113706	0.017023889	0.060485049	6.78201	0.341478	44.7463
GCST90002913	LargeArteryStroke	Weighted median	7	1.15188	0.967875	1.37087	0.11132	0.041113706	0.017023889	0.060485049	6.78201	0.341478	44.7463
GCST90002913	LargeArteryStroke	Weighted mode	7	1.16924	0.99124	1.3792	0.112914	0.041113706	0.017023889	0.060485049	6.78201	0.341478	44.7463
GCST90002913	SmallVesselStroke	Inverse variance weighted	7	0.835301	0.727613	0.958926	0.0106006	0.002050552	0.015960505	0.902779537	2.93682	0.709725	48.7039
GCST90002913	SmallVesselStroke	MR Egger	7	0.825838	0.661464	1.03106	0.151843	0.002050552	0.015960505	0.902779537	2.93682	0.709725	48.7039
GCST90002913	SmallVesselStroke	Simple mode	7	0.783711	0.613262	1.00153	0.0993675	0.002050552	0.015960505	0.902779537	2.93682	0.709725	48.7039
GCST90002913	SmallVesselStroke	Weighted median	7	0.847908	0.720076	0.998434	0.0478393	0.002050552	0.015960505	0.902779537	2.93682	0.709725	48.7039
GCST90002913	SmallVesselStroke	Weighted mode	7	0.841306	0.710714	0.995893	0.0914311	0.002050552	0.015960505	0.902779537	2.93682	0.709725	48.7039
GCST90002913	Stroke	Inverse variance weighted	7	0.979241	0.937535	1.0228	0.344816	0.003353945	0.005180741	0.545926542	2.06761	0.839713	355.358
GCST90002913	Stroke	MR Egger	7	0.961665	0.896643	1.0314	0.323683	0.003353945	0.005180741	0.545926542	2.06761	0.839713	355.358
GCST90002913	Stroke	Simple mode	7	0.987589	0.919262	1.06099	0.744428	0.003353945	0.005180741	0.545926542	2.06761	0.839713	355.358
GCST90002913	Stroke	Weighted median	7	0.979353	0.928134	1.0334	0.446513	0.003353945	0.005180741	0.545926542	2.06761	0.839713	355.358
GCST90002913	Stroke	Weighted mode	7	0.980731	0.923827	1.04114	0.547023	0.003353945	0.005180741	0.545926542	2.06761	0.839713	355.358
GCST90002915	CardioEmbolicStroke	Inverse variance weighted	5	1.02972	0.924333	1.14712	0.594986	-0.017981078	0.01670374	0.360574827	1.46297	0.833181	309.907
GCST90002915	CardioEmbolicStroke	MR Egger	5	1.11185	0.931877	1.32658	0.324126	-0.017981078	0.01670374	0.360574827	1.46297	0.833181	309.907
GCST90002915	CardioEmbolicStroke	Simple mode	5	1.03492	0.895231	1.1964	0.666813	-0.017981078	0.01670374	0.360574827	1.46297	0.833181	309.907
GCST90002915	CardioEmbolicStroke	Weighted median	5	1.04246	0.922523	1.17799	0.50488	-0.017981078	0.01670374	0.360574827	1.46297	0.833181	309.907
GCST90002915	CardioEmbolicStroke	Weighted mode	5	1.04993	0.91914	1.19933	0.51257	-0.017981078	0.01670374	0.360574827	1.46297	0.833181	309.907
GCST90002915	IschemicStroke	Inverse variance weighted	5	0.972646	0.927857	1.0196	0.248858	0.007525726	0.007401302	0.384109107	2.51194	0.6425	383.007
GCST90002915	IschemicStroke	MR Egger	5	0.942142	0.871946	1.01799	0.228505	0.007525726	0.007401302	0.384109107	2.51194	0.6425	383.007
GCST90002915	IschemicStroke	Simple mode	5	0.965503	0.896878	1.03938	0.403516	0.007525726	0.007401302	0.384109107	2.51194	0.6425	383.007
GCST90002915	IschemicStroke	Weighted median	5	0.972061	0.921294	1.02562	0.300457	0.007525726	0.007401302	0.384109107	2.51194	0.6425	383.007
GCST90002915	IschemicStroke	Weighted mode	5	0.963036	0.908028	1.02138	0.277746	0.007525726	0.007401302	0.384109107	2.51194	0.6425	383.007
GCST90002915	LargeArteryStroke	Inverse variance weighted	5	1.19047	1.02665	1.38041	0.0209835	0.003930256	0.022011496	0.869664655	1.95796	0.581179	70.6868
GCST90002915	LargeArteryStroke	MR Egger	5	1.17019	0.920727	1.48724	0.289073	0.003930256	0.022011496	0.869664655	1.95796	0.581179	70.6868
GCST90002915	LargeArteryStroke	Simple mode	5	1.1859	0.960543	1.46413	0.188006	0.003930256	0.022011496	0.869664655	1.95796	0.581179	70.6868
GCST90002915	LargeArteryStroke	Weighted median	5	1.17556	0.994776	1.3892	0.0576271	0.003930256	0.022011496	0.869664655	1.95796	0.581179	70.6868
GCST90002915	LargeArteryStroke	Weighted mode	5	1.18012	0.987635	1.41012	0.142374	0.003930256	0.022011496	0.869664655	1.95796	0.581179	70.6868
GCST90002915	SmallVesselStroke	Inverse variance weighted	5	0.87513	0.761395	1.00585	0.0604051	0.024281963	0.020769566	0.326802454	2.57642	0.631006	65.8999
GCST90002915	SmallVesselStroke	MR Egger	5	0.787283	0.628367	0.98639	0.12911	0.024281963	0.020769566	0.326802454	2.57642	0.631006	65.8999
GCST90002915	SmallVesselStroke	Simple mode	5	0.884809	0.727489	1.07615	0.287693	0.024281963	0.020769566	0.326802454	2.57642	0.631006	65.8999
GCST90002915	SmallVesselStroke	Weighted median	5	0.870738	0.740757	1.02353	0.0933355	0.024281963	0.020769566	0.326802454	2.57642	0.631006	65.8999
GCST90002915	SmallVesselStroke	Weighted mode	5	0.870728	0.73307	1.03424	0.190018	0.024281963	0.020769566	0.326802454	2.57642	0.631006	65.8999
GCST90002915	Stroke	Inverse variance weighted	5	0.965575	0.924275	1.00872	0.116249	0.0081459	0.006831548	0.318825072	2.48408	0.647489	343.445
GCST90002915	Stroke	MR Egger	5	0.932764	0.868231	1.00209	0.153207	0.0081459	0.006831548	0.318825072	2.48408	0.647489	343.445
GCST90002915	Stroke	Simple mode	5	0.963168	0.90455	1.02558	0.30644	0.0081459	0.006831548	0.318825072	2.48408	0.647489	343.445
GCST90002915	Stroke	Weighted median	5	0.960665	0.912939	1.01089	0.122696	0.0081459	0.006831548	0.318825072	2.48408	0.647489	343.445
GCST90002915	Stroke	Weighted mode	5	0.959798	0.905836	1.01697	0.236926	0.0081459	0.006831548	0.318825072	2.48408	0.647489	343.445
GCST90002916	CardioEmbolicStroke	Inverse variance weighted	6	0.954543	0.773912	1.17733	0.663797	-0.072888003	0.034047918	0.099004621	5.75132	0.331173	18.5811
GCST90002916	CardioEmbolicStroke	MR Egger	6	2.15715	0.99712	4.66674	0.12258	-0.072888003	0.034047918	0.099004621	5.75132	0.331173	18.5811
GCST90002916	CardioEmbolicStroke	Simple mode	6	1.06335	0.782223	1.44552	0.71113	-0.072888003	0.034047918	0.099004621	5.75132	0.331173	18.5811
GCST90002916	CardioEmbolicStroke	Weighted median	6	1.05268	0.823525	1.3456	0.681902	-0.072888003	0.034047918	0.099004621	5.75132	0.331173	18.5811
GCST90002916	CardioEmbolicStroke	Weighted mode	6	1.06335	0.775611	1.45784	0.718461	-0.072888003	0.034047918	0.099004621	5.75132	0.331173	18.5811
GCST90002916	IschemicStroke	Inverse variance weighted	6	1.0412	0.945152	1.14701	0.413563	-0.012194795	0.017655481	0.52773905	5.60286	0.230835	44.9888
GCST90002916	IschemicStroke	MR Egger	6	1.19339	0.79963	1.78104	0.435621	-0.012194795	0.017655481	0.52773905	5.60286	0.230835	44.9888
GCST90002916	IschemicStroke	Simple mode	6	1.11551	0.960042	1.29616	0.212792	-0.012194795	0.017655481	0.52773905	5.60286	0.230835	44.9888
GCST90002916	IschemicStroke	Weighted median	6	1.08308	0.976141	1.20174	0.132394	-0.012194795	0.017655481	0.52773905	5.60286	0.230835	44.9888
GCST90002916	IschemicStroke	Weighted mode	6	1.1117	0.97004	1.27404	0.188354	-0.012194795	0.017655481	0.52773905	5.60286	0.230835	44.9888
GCST90002916	LargeArteryStroke	Inverse variance weighted	6	0.866302	0.632383	1.18675	0.371446	0.002558193	0.061030372	0.968573961	7.11925	0.129719	9.39152
GCST90002916	LargeArteryStroke	MR Egger	6	0.841704	0.209208	3.38642	0.820227	0.002558193	0.061030372	0.968573961	7.11925	0.129719	9.39152
GCST90002916	LargeArteryStroke	Simple mode	6	0.787451	0.452123	1.37148	0.43712	0.002558193	0.061030372	0.968573961	7.11925	0.129719	9.39152
GCST90002916	LargeArteryStroke	Weighted median	6	0.814958	0.572436	1.16023	0.256222	0.002558193	0.061030372	0.968573961	7.11925	0.129719	9.39152
GCST90002916	LargeArteryStroke	Weighted mode	6	0.787451	0.47679	1.30053	0.393422	0.002558193	0.061030372	0.968573961	7.11925	0.129719	9.39152
GCST90002916	SmallVesselStroke	Inverse variance weighted	6	1.10396	0.824179	1.47871	0.507175	0.02184243	0.055423308	0.713613364	6.86274	0.143322	12.164
GCST90002916	SmallVesselStroke	MR Egger	6	0.863879	0.244795	3.04862	0.831241	0.02184243	0.055423308	0.713613364	6.86274	0.143322	12.164
GCST90002916	SmallVesselStroke	Simple mode	6	0.958387	0.589321	1.55858	0.870693	0.02184243	0.055423308	0.713613364	6.86274	0.143322	12.164
GCST90002916	SmallVesselStroke	Weighted median	6	1.04363	0.765396	1.42301	0.787196	0.02184243	0.055423308	0.713613364	6.86274	0.143322	12.164
GCST90002916	SmallVesselStroke	Weighted mode	6	0.999368	0.632171	1.57985	0.997945	0.02184243	0.055423308	0.713613364	6.86274	0.143322	12.164
GCST90002916	Stroke	Inverse variance weighted	6	1.0304	0.937591	1.1324	0.534029	-0.006354268	0.017857843	0.739944236	6.74352	0.150079	52.8024
GCST90002916	Stroke	MR Egger	6	1.10642	0.737491	1.65991	0.650663	-0.006354268	0.017857843	0.739944236	6.74352	0.150079	52.8024
GCST90002916	Stroke	Simple mode	6	1.03518	0.913033	1.17367	0.612543	-0.006354268	0.017857843	0.739944236	6.74352	0.150079	52.8024
GCST90002916	Stroke	Weighted median	6	1.03453	0.931412	1.14906	0.526292	-0.006354268	0.017857843	0.739944236	6.74352	0.150079	52.8024
GCST90002916	Stroke	Weighted mode	6	1.03518	0.906285	1.18241	0.632007	-0.006354268	0.017857843	0.739944236	6.74352	0.150079	52.8024
GCST90002918	CardioEmbolicStroke	Inverse variance weighted	3	0.95788	0.693261	1.32351	0.794194	-0.033285077	0.078971313	0.746059971	0.606873	0.435968	22.5185
GCST90002918	CardioEmbolicStroke	MR Egger	3	1.48826	0.186968	11.8465	0.771224	-0.033285077	0.078971313	0.746059971	0.606873	0.435968	22.5185
GCST90002918	CardioEmbolicStroke	Simple mode	3	1.04829	0.636167	1.72739	0.870247	-0.033285077	0.078971313	0.746059971	0.606873	0.435968	22.5185
GCST90002918	CardioEmbolicStroke	Weighted median	3	1.01535	0.690167	1.49375	0.938355	-0.033285077	0.078971313	0.746059971	0.606873	0.435968	22.5185
GCST90002918	CardioEmbolicStroke	Weighted mode	3	1.05373	0.656438	1.69149	0.848494	-0.033285077	0.078971313	0.746059971	0.606873	0.435968	22.5185
GCST90002918	IschemicStroke	Inverse variance weighted	3	1.01108	0.83097	1.23022	0.912354	0.038652908	0.054666559	0.608190421	2.53757	0.111166	20.6201
GCST90002918	IschemicStroke	MR Egger	3	0.608727	0.146455	2.53012	0.618559	0.038652908	0.054666559	0.608190421	2.53757	0.111166	20.6201
GCST90002918	IschemicStroke	Simple mode	3	0.924454	0.716181	1.19329	0.607705	0.038652908	0.054666559	0.608190421	2.53757	0.111166	20.6201
GCST90002918	IschemicStroke	Weighted median	3	0.97095	0.798978	1.17994	0.766921	0.038652908	0.054666559	0.608190421	2.53757	0.111166	20.6201
GCST90002918	IschemicStroke	Weighted mode	3	0.920916	0.704304	1.20415	0.608239	0.038652908	0.054666559	0.608190421	2.53757	0.111166	20.6201
GCST90002918	LargeArteryStroke	Inverse variance weighted	3	0.717838	0.465151	1.10779	0.134248	0.076797292	0.122620705	0.643790052	1.37282	0.241327	4.14868
GCST90002918	LargeArteryStroke	MR Egger	3	0.25993	0.0103915	6.50184	0.562656	0.076797292	0.122620705	0.643790052	1.37282	0.241327	4.14868
GCST90002918	LargeArteryStroke	Simple mode	3	0.585285	0.292288	1.17199	0.269667	0.076797292	0.122620705	0.643790052	1.37282	0.241327	4.14868
GCST90002918	LargeArteryStroke	Weighted median	3	0.628012	0.357911	1.10195	0.104888	0.076797292	0.122620705	0.643790052	1.37282	0.241327	4.14868
GCST90002918	LargeArteryStroke	Weighted mode	3	0.585285	0.292557	1.17091	0.269214	0.076797292	0.122620705	0.643790052	1.37282	0.241327	4.14868
GCST90002918	SmallVesselStroke	Inverse variance weighted	3	0.606299	0.406296	0.904756	0.0142823	-0.107152698	0.09898801	0.474798348	1.18393	0.553238	3.93466
GCST90002918	SmallVesselStroke	MR Egger	3	2.5138	0.185593	34.0487	0.614075	-0.107152698	0.09898801	0.474798348	1.18393	0.553238	3.93466
GCST90002918	SmallVesselStroke	Simple mode	3	0.52069	0.282035	0.961292	0.172263	-0.107152698	0.09898801	0.474798348	1.18393	0.553238	3.93466
GCST90002918	SmallVesselStroke	Weighted median	3	0.556986	0.340596	0.910854	0.0196959	-0.107152698	0.09898801	0.474798348	1.18393	0.553238	3.93466
GCST90002918	SmallVesselStroke	Weighted mode	3	0.525203	0.289469	0.952911	0.168267	-0.107152698	0.09898801	0.474798348	1.18393	0.553238	3.93466
GCST90002918	Stroke	Inverse variance weighted	3	0.984955	0.805306	1.20468	0.882696	0.031500365	0.060581532	0.694745342	3.59733	0.0578725	19.4956
GCST90002918	Stroke	MR Egger	3	0.651256	0.134177	3.161	0.688704	0.031500365	0.060581532	0.694745342	3.59733	0.0578725	19.4956
GCST90002918	Stroke	Simple mode	3	0.887521	0.699593	1.12593	0.429273	0.031500365	0.060581532	0.694745342	3.59733	0.0578725	19.4956
GCST90002918	Stroke	Weighted median	3	0.919584	0.761374	1.11067	0.384122	0.031500365	0.060581532	0.694745342	3.59733	0.0578725	19.4956
GCST90002918	Stroke	Weighted mode	3	0.88506	0.683763	1.14562	0.451615	0.031500365	0.060581532	0.694745342	3.59733	0.0578725	19.4956
GCST90002920	CardioEmbolicStroke	Inverse variance weighted	7	0.986559	0.823721	1.18159	0.883111	0.019049965	0.021930204	0.424755717	1.42919	0.964059	55.3809
GCST90002920	CardioEmbolicStroke	MR Egger	7	0.821045	0.522512	1.29014	0.431527	0.019049965	0.021930204	0.424755717	1.42919	0.964059	55.3809
GCST90002920	CardioEmbolicStroke	Simple mode	7	1.04386	0.779836	1.39726	0.782663	0.019049965	0.021930204	0.424755717	1.42919	0.964059	55.3809
GCST90002920	CardioEmbolicStroke	Weighted median	7	0.972695	0.782711	1.20879	0.802818	0.019049965	0.021930204	0.424755717	1.42919	0.964059	55.3809
GCST90002920	CardioEmbolicStroke	Weighted mode	7	0.955135	0.706269	1.29169	0.775715	0.019049965	0.021930204	0.424755717	1.42919	0.964059	55.3809
GCST90002920	IschemicStroke	Inverse variance weighted	7	1.03735	0.958713	1.12243	0.361942	-0.013142814	0.009666067	0.23203086	4.34713	0.629811	63.8464
GCST90002920	IschemicStroke	MR Egger	7	1.1766	0.965297	1.43416	0.168252	-0.013142814	0.009666067	0.23203086	4.34713	0.629811	63.8464
GCST90002920	IschemicStroke	Simple mode	7	1.05652	0.920461	1.2127	0.464111	-0.013142814	0.009666067	0.23203086	4.34713	0.629811	63.8464
GCST90002920	IschemicStroke	Weighted median	7	1.04824	0.954064	1.15172	0.326609	-0.013142814	0.009666067	0.23203086	4.34713	0.629811	63.8464
GCST90002920	IschemicStroke	Weighted mode	7	1.06596	0.942713	1.20532	0.347539	-0.013142814	0.009666067	0.23203086	4.34713	0.629811	63.8464
GCST90002920	LargeArteryStroke	Inverse variance weighted	7	0.786153	0.614243	1.00617	0.0559911	0.036354329	0.029703908	0.275515146	4.73217	0.578594	9.82479
GCST90002920	LargeArteryStroke	MR Egger	7	0.55125	0.296629	1.02443	0.118319	0.036354329	0.029703908	0.275515146	4.73217	0.578594	9.82479
GCST90002920	LargeArteryStroke	Simple mode	7	0.712099	0.474204	1.06934	0.152784	0.036354329	0.029703908	0.275515146	4.73217	0.578594	9.82479
GCST90002920	LargeArteryStroke	Weighted median	7	0.722263	0.532871	0.978968	0.0359941	0.036354329	0.029703908	0.275515146	4.73217	0.578594	9.82479
GCST90002920	LargeArteryStroke	Weighted mode	7	0.719809	0.495618	1.04541	0.134961	0.036354329	0.029703908	0.275515146	4.73217	0.578594	9.82479
GCST90002920	SmallVesselStroke	Inverse variance weighted	7	1.37001	1.08828	1.72467	0.00735624	-0.007575649	0.027850596	0.796488795	1.28766	0.936197	9.28607
GCST90002920	SmallVesselStroke	MR Egger	7	1.47551	0.824469	2.64065	0.247149	-0.007575649	0.027850596	0.796488795	1.28766	0.936197	9.28607
GCST90002920	SmallVesselStroke	Simple mode	7	1.29557	0.868313	1.93308	0.251653	-0.007575649	0.027850596	0.796488795	1.28766	0.936197	9.28607
GCST90002920	SmallVesselStroke	Weighted median	7	1.34647	1.00942	1.79606	0.0429952	-0.007575649	0.027850596	0.796488795	1.28766	0.936197	9.28607
GCST90002920	SmallVesselStroke	Weighted mode	7	1.34418	0.92051	1.96284	0.176596	-0.007575649	0.027850596	0.796488795	1.28766	0.936197	9.28607
GCST90002920	Stroke	Inverse variance weighted	7	1.02677	0.954198	1.10486	0.479944	-0.018217512	0.008986918	0.098472776	5.59441	0.470121	60.7652
GCST90002920	Stroke	MR Egger	7	1.2233	1.01718	1.4712	0.0852184	-0.018217512	0.008986918	0.098472776	5.59441	0.470121	60.7652
GCST90002920	Stroke	Simple mode	7	1.04438	0.906746	1.20292	0.569019	-0.018217512	0.008986918	0.098472776	5.59441	0.470121	60.7652
GCST90002920	Stroke	Weighted median	7	1.03104	0.936555	1.13505	0.533094	-0.018217512	0.008986918	0.098472776	5.59441	0.470121	60.7652
GCST90002920	Stroke	Weighted mode	7	1.05672	0.929666	1.20113	0.430969	-0.018217512	0.008986918	0.098472776	5.59441	0.470121	60.7652
GCST90002922	CardioEmbolicStroke	Inverse variance weighted	9	0.960652	0.832677	1.1083	0.58209	-0.000674659	0.021592073	0.975945834	8.79055	0.268046	40.669
GCST90002922	CardioEmbolicStroke	MR Egger	9	0.966057	0.658237	1.41783	0.864961	-0.000674659	0.021592073	0.975945834	8.79055	0.268046	40.669
GCST90002922	CardioEmbolicStroke	Simple mode	9	0.972759	0.756599	1.25068	0.834839	-0.000674659	0.021592073	0.975945834	8.79055	0.268046	40.669
GCST90002922	CardioEmbolicStroke	Weighted median	9	0.952599	0.797492	1.13787	0.592267	-0.000674659	0.021592073	0.975945834	8.79055	0.268046	40.669
GCST90002922	CardioEmbolicStroke	Weighted mode	9	0.930147	0.743614	1.16347	0.543706	-0.000674659	0.021592073	0.975945834	8.79055	0.268046	40.669
GCST90002922	IschemicStroke	Inverse variance weighted	9	1.04483	0.977624	1.11666	0.196061	-0.013651766	0.008896064	0.168758658	10.0461	0.261804	88.0451
GCST90002922	IschemicStroke	MR Egger	9	1.16816	1.00023	1.36429	0.0904359	-0.013651766	0.008896064	0.168758658	10.0461	0.261804	88.0451
GCST90002922	IschemicStroke	Simple mode	9	1.06701	0.967127	1.17722	0.231945	-0.013651766	0.008896064	0.168758658	10.0461	0.261804	88.0451
GCST90002922	IschemicStroke	Weighted median	9	1.06309	0.987366	1.14462	0.104643	-0.013651766	0.008896064	0.168758658	10.0461	0.261804	88.0451
GCST90002922	IschemicStroke	Weighted mode	9	1.06263	0.971949	1.16176	0.218682	-0.013651766	0.008896064	0.168758658	10.0461	0.261804	88.0451
GCST90002922	LargeArteryStroke	Inverse variance weighted	9	0.827158	0.68765	0.994969	0.0440602	0.011124626	0.026923288	0.691825997	7.6175	0.367527	17.4934
GCST90002922	LargeArteryStroke	MR Egger	9	0.75368	0.465661	1.21984	0.287492	0.011124626	0.026923288	0.691825997	7.6175	0.367527	17.4934
GCST90002922	LargeArteryStroke	Simple mode	9	0.831051	0.604507	1.14249	0.287403	0.011124626	0.026923288	0.691825997	7.6175	0.367527	17.4934
GCST90002922	LargeArteryStroke	Weighted median	9	0.819432	0.641078	1.04741	0.111798	0.011124626	0.026923288	0.691825997	7.6175	0.367527	17.4934
GCST90002922	LargeArteryStroke	Weighted mode	9	0.818552	0.615442	1.08869	0.206111	0.011124626	0.026923288	0.691825997	7.6175	0.367527	17.4934
GCST90002922	SmallVesselStroke	Inverse variance weighted	9	1.24632	1.04727	1.4832	0.0131271	-0.022813303	0.024556417	0.383798236	1.94817	0.98256	16.4237
GCST90002922	SmallVesselStroke	MR Egger	9	1.50946	0.972143	2.34376	0.109279	-0.022813303	0.024556417	0.383798236	1.94817	0.98256	16.4237
GCST90002922	SmallVesselStroke	Simple mode	9	1.15411	0.847143	1.5723	0.390162	-0.022813303	0.024556417	0.383798236	1.94817	0.98256	16.4237
GCST90002922	SmallVesselStroke	Weighted median	9	1.17952	0.949901	1.46465	0.13499	-0.022813303	0.024556417	0.383798236	1.94817	0.98256	16.4237
GCST90002922	SmallVesselStroke	Weighted mode	9	1.15411	0.86194	1.54531	0.364033	-0.022813303	0.024556417	0.383798236	1.94817	0.98256	16.4237
GCST90002922	Stroke	Inverse variance weighted	9	1.03854	0.982863	1.09738	0.178567	-0.013964398	0.007928129	0.121558257	8.04995	0.428606	95.1366
GCST90002922	Stroke	MR Egger	9	1.16442	1.01366	1.3376	0.0684267	-0.013964398	0.007928129	0.121558257	8.04995	0.428606	95.1366
GCST90002922	Stroke	Simple mode	9	1.06926	0.969749	1.17897	0.215931	-0.013964398	0.007928129	0.121558257	8.04995	0.428606	95.1366
GCST90002922	Stroke	Weighted median	9	1.06208	0.986134	1.14386	0.111587	-0.013964398	0.007928129	0.121558257	8.04995	0.428606	95.1366
GCST90002922	Stroke	Weighted mode	9	1.07037	0.982482	1.16613	0.158389	-0.013964398	0.007928129	0.121558257	8.04995	0.428606	95.1366
GCST90002924	CardioEmbolicStroke	Inverse variance weighted	5	1.08375	0.851845	1.3788	0.512644	0.000997032	0.063917823	0.988533965	1.74481	0.627018	15.863
GCST90002924	CardioEmbolicStroke	MR Egger	5	1.06711	0.150308	7.5759	0.952299	0.000997032	0.063917823	0.988533965	1.74481	0.627018	15.863
GCST90002924	CardioEmbolicStroke	Simple mode	5	0.966247	0.652032	1.43188	0.872453	0.000997032	0.063917823	0.988533965	1.74481	0.627018	15.863
GCST90002924	CardioEmbolicStroke	Weighted median	5	1.01154	0.749749	1.36474	0.940151	0.000997032	0.063917823	0.988533965	1.74481	0.627018	15.863
GCST90002924	CardioEmbolicStroke	Weighted mode	5	0.966247	0.664766	1.40445	0.865943	0.000997032	0.063917823	0.988533965	1.74481	0.627018	15.863
GCST90002924	IschemicStroke	Inverse variance weighted	5	1.1169	1.00515	1.24106	0.0398281	-0.001846842	0.027695566	0.951028852	1.07639	0.782777	24.9946
GCST90002924	IschemicStroke	MR Egger	5	1.14933	0.49225	2.68352	0.768787	-0.001846842	0.027695566	0.951028852	1.07639	0.782777	24.9946
GCST90002924	IschemicStroke	Simple mode	5	1.16739	0.990558	1.37578	0.138503	-0.001846842	0.027695566	0.951028852	1.07639	0.782777	24.9946
GCST90002924	IschemicStroke	Weighted median	5	1.14057	1.00632	1.29272	0.0395247	-0.001846842	0.027695566	0.951028852	1.07639	0.782777	24.9946
GCST90002924	IschemicStroke	Weighted mode	5	1.16182	0.979328	1.37833	0.160474	-0.001846842	0.027695566	0.951028852	1.07639	0.782777	24.9946
GCST90002924	LargeArteryStroke	Inverse variance weighted	5	1.24372	0.900766	1.71724	0.185149	0.012749813	0.086019773	0.89157148	0.268643	0.965814	11.114
GCST90002924	LargeArteryStroke	MR Egger	5	1.02038	0.073026	14.2577	0.988976	0.012749813	0.086019773	0.89157148	0.268643	0.965814	11.114
GCST90002924	LargeArteryStroke	Simple mode	5	1.18139	0.74221	1.88043	0.520879	0.012749813	0.086019773	0.89157148	0.268643	0.965814	11.114
GCST90002924	LargeArteryStroke	Weighted median	5	1.22567	0.847068	1.7735	0.280359	0.012749813	0.086019773	0.89157148	0.268643	0.965814	11.114
GCST90002924	LargeArteryStroke	Weighted mode	5	1.1999	0.728358	1.97671	0.51384	0.012749813	0.086019773	0.89157148	0.268643	0.965814	11.114
GCST90002924	SmallVesselStroke	Inverse variance weighted	5	1.05731	0.753742	1.48314	0.746892	0.154594809	0.079568168	0.147289742	5.08411	0.278776	6.37448
GCST90002924	SmallVesselStroke	MR Egger	5	0.0960804	0.00839182	1.10005	0.156179	0.154594809	0.079568168	0.147289742	5.08411	0.278776	6.37448
GCST90002924	SmallVesselStroke	Simple mode	5	1.47538	0.771006	2.82325	0.305313	0.154594809	0.079568168	0.147289742	5.08411	0.278776	6.37448
GCST90002924	SmallVesselStroke	Weighted median	5	1.07729	0.737963	1.57263	0.699722	0.154594809	0.079568168	0.147289742	5.08411	0.278776	6.37448
GCST90002924	SmallVesselStroke	Weighted mode	5	0.743425	0.382703	1.44415	0.430891	0.154594809	0.079568168	0.147289742	5.08411	0.278776	6.37448
GCST90002924	Stroke	Inverse variance weighted	5	1.09941	0.996972	1.21238	0.0575332	0.016970407	0.025722469	0.556541467	1.72618	0.631129	26.061
GCST90002924	Stroke	MR Egger	5	0.844824	0.383949	1.85891	0.703343	0.016970407	0.025722469	0.556541467	1.72618	0.631129	26.061
GCST90002924	Stroke	Simple mode	5	1.04088	0.876778	1.2357	0.670903	0.016970407	0.025722469	0.556541467	1.72618	0.631129	26.061
GCST90002924	Stroke	Weighted median	5	1.06972	0.949137	1.20562	0.269381	0.016970407	0.025722469	0.556541467	1.72618	0.631129	26.061
GCST90002924	Stroke	Weighted mode	5	1.04958	0.892022	1.23496	0.591137	0.016970407	0.025722469	0.556541467	1.72618	0.631129	26.061
GCST90002928	CardioEmbolicStroke	Inverse variance weighted	3	1.07346	0.898034	1.28315	0.436193	-0.008705278	0.228121909	0.975717963	0.161357	0.68791	94.5399
GCST90002928	CardioEmbolicStroke	MR Egger	3	1.12117	0.119266	10.5397	0.936523	-0.008705278	0.228121909	0.975717963	0.161357	0.68791	94.5399
GCST90002928	CardioEmbolicStroke	Simple mode	3	1.04134	0.827978	1.30969	0.762146	-0.008705278	0.228121909	0.975717963	0.161357	0.68791	94.5399
GCST90002928	CardioEmbolicStroke	Weighted median	3	1.0716	0.88096	1.3035	0.488991	-0.008705278	0.228121909	0.975717963	0.161357	0.68791	94.5399
GCST90002928	CardioEmbolicStroke	Weighted mode	3	1.06103	0.837517	1.3442	0.672096	-0.008705278	0.228121909	0.975717963	0.161357	0.68791	94.5399
GCST90002928	IschemicStroke	Inverse variance weighted	3	0.945552	0.874996	1.0218	0.157069	-0.009633397	0.099970124	0.938842393	0.759626	0.383446	95.4166
GCST90002928	IschemicStroke	MR Egger	3	0.99211	0.37209	2.64528	0.989922	-0.009633397	0.099970124	0.938842393	0.759626	0.383446	95.4166
GCST90002928	IschemicStroke	Simple mode	3	0.919159	0.816	1.03536	0.299571	-0.009633397	0.099970124	0.938842393	0.759626	0.383446	95.4166
GCST90002928	IschemicStroke	Weighted median	3	0.945086	0.866658	1.03061	0.201313	-0.009633397	0.099970124	0.938842393	0.759626	0.383446	95.4166
GCST90002928	IschemicStroke	Weighted mode	3	0.93862	0.843873	1.044	0.3636	-0.009633397	0.099970124	0.938842393	0.759626	0.383446	95.4166
GCST90002928	LargeArteryStroke	Inverse variance weighted	3	1.27504	0.995768	1.63263	0.0540575	0.056535465	0.32029284	0.888774781	0.0533582	0.81732	18.5593
GCST90002928	LargeArteryStroke	MR Egger	3	0.960463	0.0409259	22.5405	0.984052	0.056535465	0.32029284	0.888774781	0.0533582	0.81732	18.5593
GCST90002928	LargeArteryStroke	Simple mode	3	1.25702	0.910259	1.73589	0.299272	0.056535465	0.32029284	0.888774781	0.0533582	0.81732	18.5593
GCST90002928	LargeArteryStroke	Weighted median	3	1.26206	0.956154	1.66583	0.100298	0.056535465	0.32029284	0.888774781	0.0533582	0.81732	18.5593
GCST90002928	LargeArteryStroke	Weighted mode	3	1.25568	0.898178	1.75548	0.314416	0.056535465	0.32029284	0.888774781	0.0533582	0.81732	18.5593
GCST90002928	SmallVesselStroke	Inverse variance weighted	3	0.768435	0.610031	0.96797	0.0253256	-0.221543715	0.301524154	0.596595083	0.565953	0.753538	13.948
GCST90002928	SmallVesselStroke	MR Egger	3	2.31784	0.120813	44.4685	0.676109	-0.221543715	0.301524154	0.596595083	0.565953	0.753538	13.948
GCST90002928	SmallVesselStroke	Simple mode	3	0.791318	0.567342	1.10371	0.301937	-0.221543715	0.301524154	0.596595083	0.565953	0.753538	13.948
GCST90002928	SmallVesselStroke	Weighted median	3	0.785594	0.610282	1.01127	0.0610625	-0.221543715	0.301524154	0.596595083	0.565953	0.753538	13.948
GCST90002928	SmallVesselStroke	Weighted mode	3	0.794717	0.579057	1.09069	0.290824	-0.221543715	0.301524154	0.596595083	0.565953	0.753538	13.948
GCST90002928	Stroke	Inverse variance weighted	3	0.944768	0.878952	1.01551	0.123031	-0.014427997	0.099885134	0.908674555	1.12804	0.288194	87.6139
GCST90002928	Stroke	MR Egger	3	1.01522	0.381448	2.70199	0.980754	-0.014427997	0.099885134	0.908674555	1.12804	0.288194	87.6139
GCST90002928	Stroke	Simple mode	3	0.916564	0.822886	1.02091	0.254076	-0.014427997	0.099885134	0.908674555	1.12804	0.288194	87.6139
GCST90002928	Stroke	Weighted median	3	0.945496	0.873504	1.02342	0.165438	-0.014427997	0.099885134	0.908674555	1.12804	0.288194	87.6139
GCST90002928	Stroke	Weighted mode	3	0.943156	0.852604	1.04333	0.37361	-0.014427997	0.099885134	0.908674555	1.12804	0.288194	87.6139
GCST90002934	CardioEmbolicStroke	Inverse variance weighted	10	0.949529	0.833802	1.08132	0.434803	-0.021892252	0.017458169	0.245248799	6.19045	0.720717	33.7405
GCST90002934	CardioEmbolicStroke	MR Egger	10	1.16006	0.826588	1.62805	0.41554	-0.021892252	0.017458169	0.245248799	6.19045	0.720717	33.7405
GCST90002934	CardioEmbolicStroke	Simple mode	10	0.961593	0.750575	1.23194	0.763746	-0.021892252	0.017458169	0.245248799	6.19045	0.720717	33.7405
GCST90002934	CardioEmbolicStroke	Weighted median	10	0.953595	0.80973	1.12302	0.569031	-0.021892252	0.017458169	0.245248799	6.19045	0.720717	33.7405
GCST90002934	CardioEmbolicStroke	Weighted mode	10	0.95922	0.789079	1.16605	0.685789	-0.021892252	0.017458169	0.245248799	6.19045	0.720717	33.7405
GCST90002934	IschemicStroke	Inverse variance weighted	10	0.970212	0.911607	1.03259	0.341454	-0.000195433	0.008830283	0.982884587	10.7927	0.213725	77.2413
GCST90002934	IschemicStroke	MR Egger	10	0.97195	0.818632	1.15398	0.753635	-0.000195433	0.008830283	0.982884587	10.7927	0.213725	77.2413
GCST90002934	IschemicStroke	Simple mode	10	0.958238	0.869485	1.05605	0.411986	-0.000195433	0.008830283	0.982884587	10.7927	0.213725	77.2413
GCST90002934	IschemicStroke	Weighted median	10	0.957218	0.892863	1.02621	0.218194	-0.000195433	0.008830283	0.982884587	10.7927	0.213725	77.2413
GCST90002934	IschemicStroke	Weighted mode	10	0.956827	0.883229	1.03656	0.307921	-0.000195433	0.008830283	0.982884587	10.7927	0.213725	77.2413
GCST90002934	LargeArteryStroke	Inverse variance weighted	10	1.26857	1.06358	1.51308	0.00815814	0.002371668	0.023776562	0.922998613	4.61745	0.797571	10.4709
GCST90002934	LargeArteryStroke	MR Egger	10	1.24143	0.783593	1.96677	0.38388	0.002371668	0.023776562	0.922998613	4.61745	0.797571	10.4709
GCST90002934	LargeArteryStroke	Simple mode	10	1.23686	0.904851	1.6907	0.215282	0.002371668	0.023776562	0.922998613	4.61745	0.797571	10.4709
GCST90002934	LargeArteryStroke	Weighted median	10	1.23228	0.983887	1.54338	0.0689775	0.002371668	0.023776562	0.922998613	4.61745	0.797571	10.4709
GCST90002934	LargeArteryStroke	Weighted mode	10	1.2224	0.930626	1.60565	0.182832	0.002371668	0.023776562	0.922998613	4.61745	0.797571	10.4709
GCST90002934	SmallVesselStroke	Inverse variance weighted	10	0.987519	0.752687	1.29562	0.927767	0.035905214	0.036352651	0.352230913	25.1002	0.00286233	12.4437
GCST90002934	SmallVesselStroke	MR Egger	10	0.709826	0.349193	1.4429	0.371384	0.035905214	0.036352651	0.352230913	25.1002	0.00286233	12.4437
GCST90002934	SmallVesselStroke	Simple mode	10	0.905131	0.66934	1.22398	0.533563	0.035905214	0.036352651	0.352230913	25.1002	0.00286233	12.4437
GCST90002934	SmallVesselStroke	Weighted median	10	0.886136	0.716944	1.09526	0.263446	0.035905214	0.036352651	0.352230913	25.1002	0.00286233	12.4437
GCST90002934	SmallVesselStroke	Weighted mode	10	0.892596	0.717332	1.11068	0.334917	0.035905214	0.036352651	0.352230913	25.1002	0.00286233	12.4437
GCST90002934	Stroke	Inverse variance weighted	10	0.980637	0.914891	1.05111	0.580795	-0.002207537	0.009875168	0.828714732	15.7579	0.0459786	70.2954
GCST90002934	Stroke	MR Egger	10	1.0006	0.82637	1.21156	0.995261	-0.002207537	0.009875168	0.828714732	15.7579	0.0459786	70.2954
GCST90002934	Stroke	Simple mode	10	0.984462	0.895647	1.08209	0.752885	-0.002207537	0.009875168	0.828714732	15.7579	0.0459786	70.2954
GCST90002934	Stroke	Weighted median	10	0.9709	0.906313	1.04009	0.400446	-0.002207537	0.009875168	0.828714732	15.7579	0.0459786	70.2954
GCST90002934	Stroke	Weighted mode	10	0.975277	0.904359	1.05176	0.531979	-0.002207537	0.009875168	0.828714732	15.7579	0.0459786	70.2954
GCST90002935	CardioEmbolicStroke	Inverse variance weighted	15	1.00463	0.901065	1.1201	0.93367	-0.000853444	0.012213767	0.945356135	12.2652	0.506027	35.4353
GCST90002935	CardioEmbolicStroke	MR Egger	15	1.01313	0.781121	1.31404	0.923205	-0.000853444	0.012213767	0.945356135	12.2652	0.506027	35.4353
GCST90002935	CardioEmbolicStroke	Simple mode	15	0.965066	0.788883	1.1806	0.734674	-0.000853444	0.012213767	0.945356135	12.2652	0.506027	35.4353
GCST90002935	CardioEmbolicStroke	Weighted median	15	0.952254	0.82186	1.10334	0.51495	-0.000853444	0.012213767	0.945356135	12.2652	0.506027	35.4353
GCST90002935	CardioEmbolicStroke	Weighted mode	15	0.959386	0.79391	1.15935	0.674278	-0.000853444	0.012213767	0.945356135	12.2652	0.506027	35.4353
GCST90002935	IschemicStroke	Inverse variance weighted	15	0.977234	0.931599	1.02511	0.345272	0.000695738	0.00536293	0.898765121	7.47542	0.87602	136.795
GCST90002935	IschemicStroke	MR Egger	15	0.970535	0.865616	1.08817	0.616977	0.000695738	0.00536293	0.898765121	7.47542	0.87602	136.795
GCST90002935	IschemicStroke	Simple mode	15	0.965543	0.885388	1.05295	0.440995	0.000695738	0.00536293	0.898765121	7.47542	0.87602	136.795
GCST90002935	IschemicStroke	Weighted median	15	0.962412	0.905317	1.02311	0.219505	0.000695738	0.00536293	0.898765121	7.47542	0.87602	136.795
GCST90002935	IschemicStroke	Weighted mode	15	0.965543	0.896842	1.03951	0.367566	0.000695738	0.00536293	0.898765121	7.47542	0.87602	136.795
GCST90002935	LargeArteryStroke	Inverse variance weighted	15	1.11715	0.965047	1.29323	0.13793	-0.006064292	0.016355634	0.716775344	10.6887	0.636875	21.4129
GCST90002935	LargeArteryStroke	MR Egger	15	1.18641	0.836008	1.68369	0.355982	-0.006064292	0.016355634	0.716775344	10.6887	0.636875	21.4129
GCST90002935	LargeArteryStroke	Simple mode	15	1.04902	0.775746	1.41857	0.760505	-0.006064292	0.016355634	0.716775344	10.6887	0.636875	21.4129
GCST90002935	LargeArteryStroke	Weighted median	15	1.13779	0.936169	1.38283	0.194572	-0.006064292	0.016355634	0.716775344	10.6887	0.636875	21.4129
GCST90002935	LargeArteryStroke	Weighted mode	15	1.11888	0.884119	1.41598	0.365684	-0.006064292	0.016355634	0.716775344	10.6887	0.636875	21.4129
GCST90002935	SmallVesselStroke	Inverse variance weighted	15	0.970656	0.809241	1.16427	0.748239	0.010108947	0.02084589	0.635790086	24.5698	0.0262755	21.4973
GCST90002935	SmallVesselStroke	MR Egger	15	0.878024	0.561841	1.37214	0.57769	0.010108947	0.02084589	0.635790086	24.5698	0.0262755	21.4973
GCST90002935	SmallVesselStroke	Simple mode	15	0.852633	0.645205	1.12675	0.281175	0.010108947	0.02084589	0.635790086	24.5698	0.0262755	21.4973
GCST90002935	SmallVesselStroke	Weighted median	15	0.903295	0.74501	1.09521	0.300792	0.010108947	0.02084589	0.635790086	24.5698	0.0262755	21.4973
GCST90002935	SmallVesselStroke	Weighted mode	15	0.904575	0.734178	1.11452	0.36226	0.010108947	0.02084589	0.635790086	24.5698	0.0262755	21.4973
GCST90002935	Stroke	Inverse variance weighted	15	0.992828	0.950033	1.03755	0.748811	0.000138337	0.004949815	0.978128112	9.08592	0.766424	141.506
GCST90002935	Stroke	MR Egger	15	0.991478	0.892565	1.10135	0.875638	0.000138337	0.004949815	0.978128112	9.08592	0.766424	141.506
GCST90002935	Stroke	Simple mode	15	0.987501	0.903831	1.07892	0.784748	0.000138337	0.004949815	0.978128112	9.08592	0.766424	141.506
GCST90002935	Stroke	Weighted median	15	0.988758	0.935889	1.04461	0.686759	0.000138337	0.004949815	0.978128112	9.08592	0.766424	141.506
GCST90002935	Stroke	Weighted mode	15	0.979688	0.913285	1.05092	0.575697	0.000138337	0.004949815	0.978128112	9.08592	0.766424	141.506
GCST90002938	CardioEmbolicStroke	Inverse variance weighted	4	0.773983	0.62888	0.952565	0.0155721	-0.06417392	0.04935246	0.323157166	1.7295	0.630396	14.425
GCST90002938	CardioEmbolicStroke	MR Egger	4	1.4179	0.556187	3.61471	0.540661	-0.06417392	0.04935246	0.323157166	1.7295	0.630396	14.425
GCST90002938	CardioEmbolicStroke	Simple mode	4	0.692493	0.486384	0.985942	0.134235	-0.06417392	0.04935246	0.323157166	1.7295	0.630396	14.425
GCST90002938	CardioEmbolicStroke	Weighted median	4	0.77298	0.605228	0.987228	0.0391143	-0.06417392	0.04935246	0.323157166	1.7295	0.630396	14.425
GCST90002938	CardioEmbolicStroke	Weighted mode	4	0.693826	0.487705	0.987062	0.13503	-0.06417392	0.04935246	0.323157166	1.7295	0.630396	14.425
GCST90002938	IschemicStroke	Inverse variance weighted	4	0.984152	0.893291	1.08426	0.74652	-0.027882937	0.021495141	0.324045615	3.45131	0.327132	58.0295
GCST90002938	IschemicStroke	MR Egger	4	1.28071	0.851564	1.92613	0.356698	-0.027882937	0.021495141	0.324045615	3.45131	0.327132	58.0295
GCST90002938	IschemicStroke	Simple mode	4	1.02429	0.872165	1.20296	0.788888	-0.027882937	0.021495141	0.324045615	3.45131	0.327132	58.0295
GCST90002938	IschemicStroke	Weighted median	4	1.00653	0.898867	1.12708	0.910271	-0.027882937	0.021495141	0.324045615	3.45131	0.327132	58.0295
GCST90002938	IschemicStroke	Weighted mode	4	1.0263	0.874557	1.20437	0.771332	-0.027882937	0.021495141	0.324045615	3.45131	0.327132	58.0295
GCST90002938	LargeArteryStroke	Inverse variance weighted	4	0.800115	0.605341	1.05756	0.117161	0.058986281	0.066353778	0.467814642	1.39021	0.499022	9.61156
GCST90002938	LargeArteryStroke	MR Egger	4	0.458843	0.130503	1.61328	0.348511	0.058986281	0.066353778	0.467814642	1.39021	0.499022	9.61156
GCST90002938	LargeArteryStroke	Simple mode	4	0.719651	0.448393	1.15501	0.266175	0.058986281	0.066353778	0.467814642	1.39021	0.499022	9.61156
GCST90002938	LargeArteryStroke	Weighted median	4	0.727229	0.529214	0.999336	0.0495193	0.058986281	0.066353778	0.467814642	1.39021	0.499022	9.61156
GCST90002938	LargeArteryStroke	Weighted mode	4	0.720722	0.456566	1.13771	0.25438	0.058986281	0.066353778	0.467814642	1.39021	0.499022	9.61156
GCST90002938	SmallVesselStroke	Inverse variance weighted	4	1.23042	0.946558	1.5994	0.121247	-0.055505034	0.062406934	0.467626526	1.32258	0.516184	9.36618
GCST90002938	SmallVesselStroke	MR Egger	4	2.08936	0.631832	6.90913	0.35064	-0.055505034	0.062406934	0.467626526	1.32258	0.516184	9.36618
GCST90002938	SmallVesselStroke	Simple mode	4	1.37779	0.857735	2.21315	0.276947	-0.055505034	0.062406934	0.467626526	1.32258	0.516184	9.36618
GCST90002938	SmallVesselStroke	Weighted median	4	1.31355	0.956017	1.8048	0.0924685	-0.055505034	0.062406934	0.467626526	1.32258	0.516184	9.36618
GCST90002938	SmallVesselStroke	Weighted mode	4	1.36965	0.886222	2.11678	0.251693	-0.055505034	0.062406934	0.467626526	1.32258	0.516184	9.36618
GCST90002938	Stroke	Inverse variance weighted	4	0.999846	0.919589	1.08711	0.997116	-0.019064213	0.019903278	0.439221177	1.55539	0.669546	89.7268
GCST90002938	Stroke	MR Egger	4	1.19734	0.820267	1.74776	0.449187	-0.019064213	0.019903278	0.439221177	1.55539	0.669546	89.7268
GCST90002938	Stroke	Simple mode	4	1.01399	0.881989	1.16574	0.857692	-0.019064213	0.019903278	0.439221177	1.55539	0.669546	89.7268
GCST90002938	Stroke	Weighted median	4	1.00479	0.912278	1.10668	0.922744	-0.019064213	0.019903278	0.439221177	1.55539	0.669546	89.7268
GCST90002938	Stroke	Weighted mode	4	1.01549	0.878124	1.17434	0.849065	-0.019064213	0.019903278	0.439221177	1.55539	0.669546	89.7268
GCST90002939	CardioEmbolicStroke	Inverse variance weighted	2	1.45432	0.96765	2.18576	0.0715771	NA	NA	NA	0.00389786	0.950218	4.85323
GCST90002939	IschemicStroke	Inverse variance weighted	2	1.07457	0.89093	1.29606	0.45195	NA	NA	NA	1.03658	0.308619	19.8436
GCST90002939	LargeArteryStroke	Inverse variance weighted	2	1.19294	0.692114	2.05618	0.525335	NA	NA	NA	0.119859	0.729188	11.1871
GCST90002939	SmallVesselStroke	Inverse variance weighted	2	1.35235	0.815127	2.24363	0.242563	NA	NA	NA	0.158404	0.69063	5.94698
GCST90002939	Stroke	Inverse variance weighted	2	1.06815	0.771134	1.47956	0.691668	NA	NA	NA	3.59905	0.0578127	12.456
GCST90002946	CardioEmbolicStroke	Inverse variance weighted	6	1.09108	0.785169	1.51618	0.60358	0.012478469	0.048143579	0.808279013	10.8438	0.0283771	7.86137
GCST90002946	CardioEmbolicStroke	MR Egger	6	0.921804	0.244765	3.47159	0.910009	0.012478469	0.048143579	0.808279013	10.8438	0.0283771	7.86137
GCST90002946	CardioEmbolicStroke	Simple mode	6	1.48751	0.862026	2.56684	0.213032	0.012478469	0.048143579	0.808279013	10.8438	0.0283771	7.86137
GCST90002946	CardioEmbolicStroke	Weighted median	6	1.06608	0.784448	1.44884	0.682642	0.012478469	0.048143579	0.808279013	10.8438	0.0283771	7.86137
GCST90002946	CardioEmbolicStroke	Weighted mode	6	0.946567	0.569263	1.57394	0.840727	0.012478469	0.048143579	0.808279013	10.8438	0.0283771	7.86137
GCST90002946	IschemicStroke	Inverse variance weighted	6	0.946018	0.841985	1.0629	0.350489	-0.010762863	0.016468779	0.54907719	6.28544	0.178822	30.6117
GCST90002946	IschemicStroke	MR Egger	6	1.09412	0.695252	1.72182	0.717219	-0.010762863	0.016468779	0.54907719	6.28544	0.178822	30.6117
GCST90002946	IschemicStroke	Simple mode	6	0.947702	0.774397	1.15979	0.624409	-0.010762863	0.016468779	0.54907719	6.28544	0.178822	30.6117
GCST90002946	IschemicStroke	Weighted median	6	0.941423	0.824703	1.07466	0.371437	-0.010762863	0.016468779	0.54907719	6.28544	0.178822	30.6117
GCST90002946	IschemicStroke	Weighted mode	6	0.945787	0.794563	1.12579	0.55815	-0.010762863	0.016468779	0.54907719	6.28544	0.178822	30.6117
GCST90002946	LargeArteryStroke	Inverse variance weighted	6	1.03681	0.646766	1.66209	0.88065	-0.103952749	0.046100158	0.087167827	12.4732	0.0288484	3.85532
GCST90002946	LargeArteryStroke	MR Egger	6	4.25792	1.18765	15.2653	0.0902103	-0.103952749	0.046100158	0.087167827	12.4732	0.0288484	3.85532
GCST90002946	LargeArteryStroke	Simple mode	6	1.36928	0.785837	2.38591	0.317771	-0.103952749	0.046100158	0.087167827	12.4732	0.0288484	3.85532
GCST90002946	LargeArteryStroke	Weighted median	6	1.29265	0.868266	1.92447	0.206129	-0.103952749	0.046100158	0.087167827	12.4732	0.0288484	3.85532
GCST90002946	LargeArteryStroke	Weighted mode	6	1.36115	0.811269	2.28373	0.295537	-0.103952749	0.046100158	0.087167827	12.4732	0.0288484	3.85532
GCST90002946	SmallVesselStroke	Inverse variance weighted	6	0.825547	0.626214	1.08833	0.173938	-0.041520298	0.036394971	0.317607626	2.81104	0.729091	12.4538
GCST90002946	SmallVesselStroke	MR Egger	6	1.4453	0.531135	3.93288	0.510722	-0.041520298	0.036394971	0.317607626	2.81104	0.729091	12.4538
GCST90002946	SmallVesselStroke	Simple mode	6	0.882674	0.528843	1.47324	0.653148	-0.041520298	0.036394971	0.317607626	2.81104	0.729091	12.4538
GCST90002946	SmallVesselStroke	Weighted median	6	0.868174	0.614458	1.22665	0.422791	-0.041520298	0.036394971	0.317607626	2.81104	0.729091	12.4538
GCST90002946	SmallVesselStroke	Weighted mode	6	0.885504	0.542958	1.44416	0.646683	-0.041520298	0.036394971	0.317607626	2.81104	0.729091	12.4538
GCST90002946	Stroke	Inverse variance weighted	6	0.984196	0.852934	1.13566	0.827335	-0.010480937	0.020574554	0.637280164	11.8024	0.0188829	26.352
GCST90002946	Stroke	MR Egger	6	1.13414	0.643176	1.99987	0.686033	-0.010480937	0.020574554	0.637280164	11.8024	0.0188829	26.352
GCST90002946	Stroke	Simple mode	6	0.985483	0.831619	1.16781	0.872537	-0.010480937	0.020574554	0.637280164	11.8024	0.0188829	26.352
GCST90002946	Stroke	Weighted median	6	0.980319	0.867361	1.10799	0.750299	-0.010480937	0.020574554	0.637280164	11.8024	0.0188829	26.352
GCST90002946	Stroke	Weighted mode	6	0.98341	0.835286	1.1578	0.848735	-0.010480937	0.020574554	0.637280164	11.8024	0.0188829	26.352
GCST90002947	CardioEmbolicStroke	Inverse variance weighted	5	1.13845	0.824801	1.57137	0.430348	-0.024829786	0.047451932	0.636982761	1.92749	0.587591	6.2959
GCST90002947	CardioEmbolicStroke	MR Egger	5	1.7319	0.348188	8.61454	0.550252	-0.024829786	0.047451932	0.636982761	1.92749	0.587591	6.2959
GCST90002947	CardioEmbolicStroke	Simple mode	5	0.991724	0.574302	1.71254	0.977641	-0.024829786	0.047451932	0.636982761	1.92749	0.587591	6.2959
GCST90002947	CardioEmbolicStroke	Weighted median	5	1.08179	0.723213	1.61814	0.701974	-0.024829786	0.047451932	0.636982761	1.92749	0.587591	6.2959
GCST90002947	CardioEmbolicStroke	Weighted mode	5	1.01469	0.633676	1.62481	0.954496	-0.024829786	0.047451932	0.636982761	1.92749	0.587591	6.2959
GCST90002947	IschemicStroke	Inverse variance weighted	5	0.996246	0.87381	1.13584	0.955168	-0.006325441	0.016655051	0.729392184	0.714099	0.869883	50.8298
GCST90002947	IschemicStroke	MR Egger	5	1.10553	0.635968	1.92179	0.745658	-0.006325441	0.016655051	0.729392184	0.714099	0.869883	50.8298
GCST90002947	IschemicStroke	Simple mode	5	0.960847	0.781097	1.18196	0.724655	-0.006325441	0.016655051	0.729392184	0.714099	0.869883	50.8298
GCST90002947	IschemicStroke	Weighted median	5	0.966508	0.826569	1.13014	0.669454	-0.006325441	0.016655051	0.729392184	0.714099	0.869883	50.8298
GCST90002947	IschemicStroke	Weighted mode	5	0.955952	0.791512	1.15456	0.664313	-0.006325441	0.016655051	0.729392184	0.714099	0.869883	50.8298
GCST90002947	LargeArteryStroke	Inverse variance weighted	4	1.41918	0.684554	2.94217	0.346632	-0.291237887	0.116182063	0.129044839	7.60844	0.0548366	1.32723
GCST90002947	LargeArteryStroke	MR Egger	4	175.419	3.94718	7795.9	0.116359	-0.291237887	0.116182063	0.129044839	7.60844	0.0548366	1.32723
GCST90002947	LargeArteryStroke	Simple mode	4	3.4475	0.998221	11.9065	0.145251	-0.291237887	0.116182063	0.129044839	7.60844	0.0548366	1.32723
GCST90002947	LargeArteryStroke	Weighted median	4	1.18239	0.647119	2.16041	0.585907	-0.291237887	0.116182063	0.129044839	7.60844	0.0548366	1.32723
GCST90002947	LargeArteryStroke	Weighted mode	4	1.04475	0.528688	2.06455	0.907722	-0.291237887	0.116182063	0.129044839	7.60844	0.0548366	1.32723
GCST90002947	SmallVesselStroke	Inverse variance weighted	2	1.39922	0.585159	3.34578	0.450116	NA	NA	NA	3.14436	0.0761897	2.71207
GCST90002947	Stroke	Inverse variance weighted	5	1.03713	0.919605	1.16968	0.552394	-0.007736631	0.015113556	0.644021588	2.5897	0.459298	24.9479
GCST90002947	Stroke	MR Egger	5	1.17801	0.712867	1.94667	0.568106	-0.007736631	0.015113556	0.644021588	2.5897	0.459298	24.9479
GCST90002947	Stroke	Simple mode	5	1.02777	0.833712	1.26701	0.810154	-0.007736631	0.015113556	0.644021588	2.5897	0.459298	24.9479
GCST90002947	Stroke	Weighted median	5	1.01355	0.87504	1.17399	0.857519	-0.007736631	0.015113556	0.644021588	2.5897	0.459298	24.9479
GCST90002947	Stroke	Weighted mode	5	0.97733	0.798919	1.19558	0.834475	-0.007736631	0.015113556	0.644021588	2.5897	0.459298	24.9479
GCST90002950	CardioEmbolicStroke	Inverse variance weighted	3	1.00733	0.711268	1.42664	0.967178	0.088288355	0.045106874	0.300696344	4.04032	0.132634	17.1184
GCST90002950	CardioEmbolicStroke	MR Egger	3	0.474342	0.21465	1.04822	0.316402	0.088288355	0.045106874	0.300696344	4.04032	0.132634	17.1184
GCST90002950	CardioEmbolicStroke	Simple mode	3	0.880814	0.614423	1.2627	0.561181	0.088288355	0.045106874	0.300696344	4.04032	0.132634	17.1184
GCST90002950	CardioEmbolicStroke	Weighted median	3	0.905812	0.6668	1.2305	0.526782	0.088288355	0.045106874	0.300696344	4.04032	0.132634	17.1184
GCST90002950	CardioEmbolicStroke	Weighted mode	3	0.880814	0.639688	1.21283	0.518167	0.088288355	0.045106874	0.300696344	4.04032	0.132634	17.1184
GCST90002950	IschemicStroke	Inverse variance weighted	3	1.0995	0.988638	1.2228	0.0802433	0.017604815	0.019517702	0.5327754	0.535942	0.46412	41.6031
GCST90002950	IschemicStroke	MR Egger	3	0.946002	0.670917	1.33388	0.804774	0.017604815	0.019517702	0.5327754	0.535942	0.46412	41.6031
GCST90002950	IschemicStroke	Simple mode	3	1.12275	0.953509	1.32202	0.299307	0.017604815	0.019517702	0.5327754	0.535942	0.46412	41.6031
GCST90002950	IschemicStroke	Weighted median	3	1.09476	0.959783	1.24871	0.17748	0.017604815	0.019517702	0.5327754	0.535942	0.46412	41.6031
GCST90002950	IschemicStroke	Weighted mode	3	1.08583	0.932986	1.26371	0.398855	0.017604815	0.019517702	0.5327754	0.535942	0.46412	41.6031
GCST90002950	LargeArteryStroke	Inverse variance weighted	3	0.850449	0.519216	1.39299	0.519938	0.127237813	0.061264184	0.285672383	4.32663	0.114944	6.99687
GCST90002950	LargeArteryStroke	MR Egger	3	0.285141	0.0963992	0.843422	0.264397	0.127237813	0.061264184	0.285672383	4.32663	0.114944	6.99687
GCST90002950	LargeArteryStroke	Simple mode	3	0.69844	0.410076	1.18958	0.31738	0.127237813	0.061264184	0.285672383	4.32663	0.114944	6.99687
GCST90002950	LargeArteryStroke	Weighted median	3	0.698731	0.464065	1.05206	0.0859913	0.127237813	0.061264184	0.285672383	4.32663	0.114944	6.99687
GCST90002950	LargeArteryStroke	Weighted mode	3	0.69844	0.442325	1.10285	0.263464	0.127237813	0.061264184	0.285672383	4.32663	0.114944	6.99687
GCST90002950	SmallVesselStroke	Inverse variance weighted	3	1.30147	0.953049	1.77727	0.0974185	-0.026585664	0.056203256	0.718717571	0.235531	0.888905	10.31
GCST90002950	SmallVesselStroke	MR Egger	3	1.63686	0.602261	4.44876	0.511009	-0.026585664	0.056203256	0.718717571	0.235531	0.888905	10.31
GCST90002950	SmallVesselStroke	Simple mode	3	1.3587	0.891864	2.06988	0.289677	-0.026585664	0.056203256	0.718717571	0.235531	0.888905	10.31
GCST90002950	SmallVesselStroke	Weighted median	3	1.34498	0.938428	1.92765	0.106541	-0.026585664	0.056203256	0.718717571	0.235531	0.888905	10.31
GCST90002950	SmallVesselStroke	Weighted mode	3	1.3587	0.87639	2.10643	0.304159	-0.026585664	0.056203256	0.718717571	0.235531	0.888905	10.31
GCST90002950	Stroke	Inverse variance weighted	3	1.09213	0.989914	1.20489	0.0787818	0.001249871	0.018093354	0.956092689	0.21293	0.64448	45.8878
GCST90002950	Stroke	MR Egger	3	1.08054	0.786094	1.48528	0.716538	0.001249871	0.018093354	0.956092689	0.21293	0.64448	45.8878
GCST90002950	Stroke	Simple mode	3	1.10905	0.967864	1.27082	0.274728	0.001249871	0.018093354	0.956092689	0.21293	0.64448	45.8878
GCST90002950	Stroke	Weighted median	3	1.10066	0.984547	1.23048	0.0917561	0.001249871	0.018093354	0.956092689	0.21293	0.64448	45.8878
GCST90002950	Stroke	Weighted mode	3	1.11165	0.973569	1.26932	0.258234	0.001249871	0.018093354	0.956092689	0.21293	0.64448	45.8878
GCST90002951	CardioEmbolicStroke	Inverse variance weighted	7	0.934613	0.783737	1.11453	0.45156	0.009190761	0.020279459	0.669390571	4.73875	0.448588	34.8564
GCST90002951	CardioEmbolicStroke	MR Egger	7	0.856948	0.566188	1.29702	0.498097	0.009190761	0.020279459	0.669390571	4.73875	0.448588	34.8564
GCST90002951	CardioEmbolicStroke	Simple mode	7	0.952887	0.695495	1.30554	0.774009	0.009190761	0.020279459	0.669390571	4.73875	0.448588	34.8564
GCST90002951	CardioEmbolicStroke	Weighted median	7	0.90152	0.719797	1.12912	0.366707	0.009190761	0.020279459	0.669390571	4.73875	0.448588	34.8564
GCST90002951	CardioEmbolicStroke	Weighted mode	7	0.905527	0.679491	1.20675	0.523446	0.009190761	0.020279459	0.669390571	4.73875	0.448588	34.8564
GCST90002951	IschemicStroke	Inverse variance weighted	7	1.05642	0.978492	1.14056	0.160351	-0.002438451	0.008908421	0.795243968	2.6904	0.747586	68.6004
GCST90002951	IschemicStroke	MR Egger	7	1.08058	0.903391	1.29252	0.435089	-0.002438451	0.008908421	0.795243968	2.6904	0.747586	68.6004
GCST90002951	IschemicStroke	Simple mode	7	1.01019	0.865918	1.17851	0.901581	-0.002438451	0.008908421	0.795243968	2.6904	0.747586	68.6004
GCST90002951	IschemicStroke	Weighted median	7	1.03202	0.935981	1.13791	0.527106	-0.002438451	0.008908421	0.795243968	2.6904	0.747586	68.6004
GCST90002951	IschemicStroke	Weighted mode	7	1.0357	0.911636	1.17664	0.609406	-0.002438451	0.008908421	0.795243968	2.6904	0.747586	68.6004
GCST90002951	LargeArteryStroke	Inverse variance weighted	7	0.817096	0.64378	1.03707	0.0967687	0.014005834	0.027355495	0.630460215	1.32612	0.932221	15.5697
GCST90002951	LargeArteryStroke	MR Egger	7	0.715425	0.407929	1.25471	0.295335	0.014005834	0.027355495	0.630460215	1.32612	0.932221	15.5697
GCST90002951	LargeArteryStroke	Simple mode	7	0.733671	0.490812	1.0967	0.181798	0.014005834	0.027355495	0.630460215	1.32612	0.932221	15.5697
GCST90002951	LargeArteryStroke	Weighted median	7	0.793583	0.598612	1.05206	0.108006	0.014005834	0.027355495	0.630460215	1.32612	0.932221	15.5697
GCST90002951	LargeArteryStroke	Weighted mode	7	0.773095	0.527542	1.13294	0.235004	0.014005834	0.027355495	0.630460215	1.32612	0.932221	15.5697
GCST90002951	SmallVesselStroke	Inverse variance weighted	7	1.32463	1.05757	1.65912	0.0143934	-0.02811246	0.025711851	0.32408905	3.64478	0.724619	8.35998
GCST90002951	SmallVesselStroke	MR Egger	7	1.73531	1.01743	2.95971	0.0989348	-0.02811246	0.025711851	0.32408905	3.64478	0.724619	8.35998
GCST90002951	SmallVesselStroke	Simple mode	7	1.50548	0.989101	2.29143	0.104872	-0.02811246	0.025711851	0.32408905	3.64478	0.724619	8.35998
GCST90002951	SmallVesselStroke	Weighted median	7	1.39589	1.05314	1.85018	0.0203302	-0.02811246	0.025711851	0.32408905	3.64478	0.724619	8.35998
GCST90002951	SmallVesselStroke	Weighted mode	7	1.45246	0.982235	2.14781	0.11065	-0.02811246	0.025711851	0.32408905	3.64478	0.724619	8.35998
GCST90002951	Stroke	Inverse variance weighted	7	1.04996	0.97447	1.1313	0.200312	-0.005979579	0.009093469	0.539877228	6.10211	0.29641	58.3557
GCST90002951	Stroke	MR Egger	7	1.11007	0.923938	1.3337	0.315487	-0.005979579	0.009093469	0.539877228	6.10211	0.29641	58.3557
GCST90002951	Stroke	Simple mode	7	1.1117	0.966048	1.27931	0.189911	-0.005979579	0.009093469	0.539877228	6.10211	0.29641	58.3557
GCST90002951	Stroke	Weighted median	7	1.06971	0.974177	1.17462	0.157983	-0.005979579	0.009093469	0.539877228	6.10211	0.29641	58.3557
GCST90002951	Stroke	Weighted mode	7	1.07942	0.957183	1.21727	0.259089	-0.005979579	0.009093469	0.539877228	6.10211	0.29641	58.3557
GCST90002952	CardioEmbolicStroke	Inverse variance weighted	8	1.06072	0.964597	1.16643	0.22387	0.001209566	0.013823613	0.933121305	5.17076	0.522106	215.221
GCST90002952	CardioEmbolicStroke	MR Egger	8	1.05508	0.905673	1.22913	0.517028	0.001209566	0.013823613	0.933121305	5.17076	0.522106	215.221
GCST90002952	CardioEmbolicStroke	Simple mode	8	1.04787	0.887081	1.23779	0.59932	0.001209566	0.013823613	0.933121305	5.17076	0.522106	215.221
GCST90002952	CardioEmbolicStroke	Weighted median	8	1.04445	0.932446	1.16991	0.452368	0.001209566	0.013823613	0.933121305	5.17076	0.522106	215.221
GCST90002952	CardioEmbolicStroke	Weighted mode	8	1.04281	0.928747	1.17088	0.501096	0.001209566	0.013823613	0.933121305	5.17076	0.522106	215.221
GCST90002952	IschemicStroke	Inverse variance weighted	8	0.978135	0.938307	1.01965	0.297242	0.002665785	0.006214269	0.682914138	3.87119	0.694103	579.097
GCST90002952	IschemicStroke	MR Egger	8	0.966916	0.904141	1.03405	0.363869	0.002665785	0.006214269	0.682914138	3.87119	0.694103	579.097
GCST90002952	IschemicStroke	Simple mode	8	1.00059	0.927192	1.07979	0.988367	0.002665785	0.006214269	0.682914138	3.87119	0.694103	579.097
GCST90002952	IschemicStroke	Weighted median	8	0.974399	0.926219	1.02509	0.316158	0.002665785	0.006214269	0.682914138	3.87119	0.694103	579.097
GCST90002952	IschemicStroke	Weighted mode	8	0.972252	0.920174	1.02728	0.349777	0.002665785	0.006214269	0.682914138	3.87119	0.694103	579.097
GCST90002952	LargeArteryStroke	Inverse variance weighted	7	1.2211	1.06937	1.39435	0.00316953	0.030160215	0.018440913	0.162870444	3.39948	0.757291	79.1308
GCST90002952	LargeArteryStroke	MR Egger	7	1.06605	0.864149	1.31511	0.576496	0.030160215	0.018440913	0.162870444	3.39948	0.757291	79.1308
GCST90002952	LargeArteryStroke	Simple mode	7	1.59399	1.26195	2.0134	0.00787175	0.030160215	0.018440913	0.162870444	3.39948	0.757291	79.1308
GCST90002952	LargeArteryStroke	Weighted median	7	1.15334	0.975525	1.36357	0.094929	0.030160215	0.018440913	0.162870444	3.39948	0.757291	79.1308
GCST90002952	LargeArteryStroke	Weighted mode	7	1.15385	0.980932	1.35724	0.134804	0.030160215	0.018440913	0.162870444	3.39948	0.757291	79.1308
GCST90002952	SmallVesselStroke	Inverse variance weighted	7	0.850913	0.751433	0.963562	0.0109223	-0.008846601	0.017249061	0.629886611	2.67512	0.749921	86.0443
GCST90002952	SmallVesselStroke	MR Egger	7	0.885246	0.727883	1.07663	0.27665	-0.008846601	0.017249061	0.629886611	2.67512	0.749921	86.0443
GCST90002952	SmallVesselStroke	Simple mode	7	0.873849	0.712748	1.07136	0.242273	-0.008846601	0.017249061	0.629886611	2.67512	0.749921	86.0443
GCST90002952	SmallVesselStroke	Weighted median	7	0.86799	0.746144	1.00973	0.0665811	-0.008846601	0.017249061	0.629886611	2.67512	0.749921	86.0443
GCST90002952	SmallVesselStroke	Weighted mode	7	0.864372	0.741564	1.00752	0.111571	-0.008846601	0.017249061	0.629886611	2.67512	0.749921	86.0443
GCST90002952	Stroke	Inverse variance weighted	8	0.975514	0.938618	1.01386	0.207585	0.001368291	0.005610158	0.815437452	4.07521	0.666499	628.846
GCST90002952	Stroke	MR Egger	8	0.969671	0.911571	1.03147	0.366307	0.001368291	0.005610158	0.815437452	4.07521	0.666499	628.846
GCST90002952	Stroke	Simple mode	8	0.989718	0.917423	1.06771	0.797114	0.001368291	0.005610158	0.815437452	4.07521	0.666499	628.846
GCST90002952	Stroke	Weighted median	8	0.979853	0.932406	1.02972	0.421575	0.001368291	0.005610158	0.815437452	4.07521	0.666499	628.846
GCST90002952	Stroke	Weighted mode	8	0.972474	0.923685	1.02384	0.323146	0.001368291	0.005610158	0.815437452	4.07521	0.666499	628.846
GCST90002953	CardioEmbolicStroke	Inverse variance weighted	4	1.03744	0.916387	1.17448	0.561497	-0.024898654	0.024327171	0.41371347	1.25197	0.740569	194.106
GCST90002953	CardioEmbolicStroke	MR Egger	4	1.15816	0.906854	1.47912	0.36044	-0.024898654	0.024327171	0.41371347	1.25197	0.740569	194.106
GCST90002953	CardioEmbolicStroke	Simple mode	4	1.03993	0.866253	1.24842	0.702782	-0.024898654	0.024327171	0.41371347	1.25197	0.740569	194.106
GCST90002953	CardioEmbolicStroke	Weighted median	4	1.04998	0.915305	1.20447	0.486185	-0.024898654	0.024327171	0.41371347	1.25197	0.740569	194.106
GCST90002953	CardioEmbolicStroke	Weighted mode	4	1.05557	0.910782	1.22337	0.524374	-0.024898654	0.024327171	0.41371347	1.25197	0.740569	194.106
GCST90002953	IschemicStroke	Inverse variance weighted	4	0.970685	0.919566	1.02465	0.281059	0.014447124	0.010644688	0.307582525	2.65053	0.4487	233.187
GCST90002953	IschemicStroke	MR Egger	4	0.910747	0.818522	1.01336	0.228247	0.014447124	0.010644688	0.307582525	2.65053	0.4487	233.187
GCST90002953	IschemicStroke	Simple mode	4	0.946933	0.872161	1.02811	0.284673	0.014447124	0.010644688	0.307582525	2.65053	0.4487	233.187
GCST90002953	IschemicStroke	Weighted median	4	0.962896	0.908426	1.02063	0.203155	0.014447124	0.010644688	0.307582525	2.65053	0.4487	233.187
GCST90002953	IschemicStroke	Weighted mode	4	0.958667	0.892224	1.03006	0.332844	0.014447124	0.010644688	0.307582525	2.65053	0.4487	233.187
GCST90002953	LargeArteryStroke	Inverse variance weighted	4	1.24136	1.04696	1.47186	0.0128411	0.031181646	0.03211609	0.434012685	0.957588	0.811513	42.2651
GCST90002953	LargeArteryStroke	MR Egger	4	1.07893	0.775376	1.50133	0.696343	0.031181646	0.03211609	0.434012685	0.957588	0.811513	42.2651
GCST90002953	LargeArteryStroke	Simple mode	4	1.20594	0.942404	1.54318	0.233368	0.031181646	0.03211609	0.434012685	0.957588	0.811513	42.2651
GCST90002953	LargeArteryStroke	Weighted median	4	1.2018	0.997189	1.4484	0.053553	0.031181646	0.03211609	0.434012685	0.957588	0.811513	42.2651
GCST90002953	LargeArteryStroke	Weighted mode	4	1.2028	0.968208	1.49424	0.19388	0.031181646	0.03211609	0.434012685	0.957588	0.811513	42.2651
GCST90002953	SmallVesselStroke	Inverse variance weighted	4	0.842892	0.718353	0.989022	0.0361423	0.011277045	0.029928728	0.74254592	0.561499	0.755217	40.5402
GCST90002953	SmallVesselStroke	MR Egger	4	0.801209	0.588539	1.09073	0.294401	0.011277045	0.029928728	0.74254592	0.561499	0.755217	40.5402
GCST90002953	SmallVesselStroke	Simple mode	4	0.866733	0.69435	1.08191	0.295469	0.011277045	0.029928728	0.74254592	0.561499	0.755217	40.5402
GCST90002953	SmallVesselStroke	Weighted median	4	0.854908	0.712282	1.02609	0.0922996	0.011277045	0.029928728	0.74254592	0.561499	0.755217	40.5402
GCST90002953	SmallVesselStroke	Weighted mode	4	0.85792	0.692613	1.06268	0.255126	0.011277045	0.029928728	0.74254592	0.561499	0.755217	40.5402
GCST90002953	Stroke	Inverse variance weighted	4	0.96182	0.914781	1.01128	0.128108	0.013950472	0.009787672	0.290135247	2.63318	0.451703	208.589
GCST90002953	Stroke	MR Egger	4	0.904272	0.819404	0.99793	0.183338	0.013950472	0.009787672	0.290135247	2.63318	0.451703	208.589
GCST90002953	Stroke	Simple mode	4	0.944918	0.878084	1.01684	0.227292	0.013950472	0.009787672	0.290135247	2.63318	0.451703	208.589
GCST90002953	Stroke	Weighted median	4	0.955529	0.902522	1.01165	0.118234	0.013950472	0.009787672	0.290135247	2.63318	0.451703	208.589
GCST90002953	Stroke	Weighted mode	4	0.953724	0.896999	1.01404	0.22714	0.013950472	0.009787672	0.290135247	2.63318	0.451703	208.589
GCST90002954	CardioEmbolicStroke	Inverse variance weighted	12	0.936989	0.809721	1.08426	0.382207	-0.009242771	0.020222575	0.657401451	4.88985	0.898414	23.7834
GCST90002954	CardioEmbolicStroke	MR Egger	12	1.04827	0.63395	1.73338	0.857896	-0.009242771	0.020222575	0.657401451	4.88985	0.898414	23.7834
GCST90002954	CardioEmbolicStroke	Simple mode	12	1.04023	0.758829	1.42599	0.810887	-0.009242771	0.020222575	0.657401451	4.88985	0.898414	23.7834
GCST90002954	CardioEmbolicStroke	Weighted median	12	1.01506	0.842374	1.22314	0.875173	-0.009242771	0.020222575	0.657401451	4.88985	0.898414	23.7834
GCST90002954	CardioEmbolicStroke	Weighted mode	12	1.04023	0.796033	1.35935	0.77799	-0.009242771	0.020222575	0.657401451	4.88985	0.898414	23.7834
GCST90002954	IschemicStroke	Inverse variance weighted	12	1.0271	0.962538	1.096	0.419492	-0.007141943	0.009000726	0.445914472	9.0937	0.523235	57.8293
GCST90002954	IschemicStroke	MR Egger	12	1.12045	0.895174	1.40242	0.344098	-0.007141943	0.009000726	0.445914472	9.0937	0.523235	57.8293
GCST90002954	IschemicStroke	Simple mode	12	1.08703	0.9506	1.24305	0.248121	-0.007141943	0.009000726	0.445914472	9.0937	0.523235	57.8293
GCST90002954	IschemicStroke	Weighted median	12	1.05832	0.969278	1.15555	0.206186	-0.007141943	0.009000726	0.445914472	9.0937	0.523235	57.8293
GCST90002954	IschemicStroke	Weighted mode	12	1.07951	0.968557	1.20317	0.194201	-0.007141943	0.009000726	0.445914472	9.0937	0.523235	57.8293
GCST90002954	LargeArteryStroke	Inverse variance weighted	12	0.839585	0.689729	1.022	0.0813211	0.036379809	0.027294007	0.212139605	8.66016	0.653228	8.9452
GCST90002954	LargeArteryStroke	MR Egger	12	0.539611	0.273615	1.0642	0.105353	0.036379809	0.027294007	0.212139605	8.66016	0.653228	8.9452
GCST90002954	LargeArteryStroke	Simple mode	12	0.828144	0.558233	1.22856	0.368835	0.036379809	0.027294007	0.212139605	8.66016	0.653228	8.9452
GCST90002954	LargeArteryStroke	Weighted median	12	0.793779	0.611815	1.02986	0.0821239	0.036379809	0.027294007	0.212139605	8.66016	0.653228	8.9452
GCST90002954	LargeArteryStroke	Weighted mode	12	0.809253	0.555721	1.17845	0.293283	0.036379809	0.027294007	0.212139605	8.66016	0.653228	8.9452
GCST90002954	SmallVesselStroke	Inverse variance weighted	12	1.14142	0.950878	1.37016	0.155758	0.002571051	0.025251047	0.920912587	10.0151	0.439173	12.5376
GCST90002954	SmallVesselStroke	MR Egger	12	1.10633	0.590202	2.07381	0.759087	0.002571051	0.025251047	0.920912587	10.0151	0.439173	12.5376
GCST90002954	SmallVesselStroke	Simple mode	12	0.974132	0.634035	1.49666	0.906945	0.002571051	0.025251047	0.920912587	10.0151	0.439173	12.5376
GCST90002954	SmallVesselStroke	Weighted median	12	1.17864	0.916037	1.51652	0.201228	0.002571051	0.025251047	0.920912587	10.0151	0.439173	12.5376
GCST90002954	SmallVesselStroke	Weighted mode	12	1.16756	0.806301	1.69067	0.429543	0.002571051	0.025251047	0.920912587	10.0151	0.439173	12.5376
GCST90002954	Stroke	Inverse variance weighted	12	1.02458	0.964995	1.08785	0.426964	0.000438773	0.008297619	0.958869456	7.60635	0.667226	71.9032
GCST90002954	Stroke	MR Egger	12	1.01911	0.828369	1.25378	0.86146	0.000438773	0.008297619	0.958869456	7.60635	0.667226	71.9032
GCST90002954	Stroke	Simple mode	12	1.03734	0.924203	1.16432	0.54651	0.000438773	0.008297619	0.958869456	7.60635	0.667226	71.9032
GCST90002954	Stroke	Weighted median	12	1.03085	0.95196	1.11627	0.454486	0.000438773	0.008297619	0.958869456	7.60635	0.667226	71.9032
GCST90002954	Stroke	Weighted mode	12	1.0362	0.929608	1.15502	0.533954	0.000438773	0.008297619	0.958869456	7.60635	0.667226	71.9032
GCST90002964	CardioEmbolicStroke	Inverse variance weighted	2	0.822474	0.56362	1.20021	0.310797	NA	NA	NA	0.0151366	0.902083	14.9518
GCST90002964	IschemicStroke	Inverse variance weighted	2	1.09283	0.930347	1.2837	0.279737	NA	NA	NA	0.421103	0.516387	30.6774
GCST90002964	LargeArteryStroke	Inverse variance weighted	2	0.712012	0.426524	1.18859	0.193882	NA	NA	NA	0.0849231	0.770733	7.06435
GCST90002964	SmallVesselStroke	Inverse variance weighted	2	1.70287	1.0454	2.77385	0.0324876	NA	NA	NA	0.00272121	0.958397	3.3907
GCST90002964	Stroke	Inverse variance weighted	2	1.09427	0.94264	1.2703	0.236495	NA	NA	NA	0.63867	0.424193	28.9183
GCST90002968	CardioEmbolicStroke	Inverse variance weighted	22	1.04901	0.951698	1.15628	0.33539	0.009198277	0.010934069	0.410154371	14.9324	0.780265	40.7484
GCST90002968	CardioEmbolicStroke	MR Egger	22	0.946963	0.731941	1.22515	0.682773	0.009198277	0.010934069	0.410154371	14.9324	0.780265	40.7484
GCST90002968	CardioEmbolicStroke	Simple mode	22	0.99737	0.802431	1.23967	0.98129	0.009198277	0.010934069	0.410154371	14.9324	0.780265	40.7484
GCST90002968	CardioEmbolicStroke	Weighted median	22	0.996751	0.870081	1.14186	0.962571	0.009198277	0.010934069	0.410154371	14.9324	0.780265	40.7484
GCST90002968	CardioEmbolicStroke	Weighted mode	22	0.978075	0.824835	1.15978	0.801211	0.009198277	0.010934069	0.410154371	14.9324	0.780265	40.7484
GCST90002968	IschemicStroke	Inverse variance weighted	22	0.991658	0.948133	1.03718	0.71451	0.004784589	0.005062213	0.355857981	22.1469	0.332591	104.14
GCST90002968	IschemicStroke	MR Egger	22	0.940391	0.834952	1.05914	0.323184	0.004784589	0.005062213	0.355857981	22.1469	0.332591	104.14
GCST90002968	IschemicStroke	Simple mode	22	0.965008	0.875314	1.06389	0.482095	0.004784589	0.005062213	0.355857981	22.1469	0.332591	104.14
GCST90002968	IschemicStroke	Weighted median	22	0.971137	0.916461	1.02907	0.321875	0.004784589	0.005062213	0.355857981	22.1469	0.332591	104.14
GCST90002968	IschemicStroke	Weighted mode	22	0.962307	0.895197	1.03445	0.309387	0.004784589	0.005062213	0.355857981	22.1469	0.332591	104.14
GCST90002968	LargeArteryStroke	Inverse variance weighted	22	1.13146	0.992816	1.28946	0.0640416	-0.019180073	0.014607172	0.204030116	18.3345	0.627752	16.0473
GCST90002968	LargeArteryStroke	MR Egger	22	1.40131	0.992424	1.97867	0.0696631	-0.019180073	0.014607172	0.204030116	18.3345	0.627752	16.0473
GCST90002968	LargeArteryStroke	Simple mode	22	1.0801	0.803898	1.45119	0.614438	-0.019180073	0.014607172	0.204030116	18.3345	0.627752	16.0473
GCST90002968	LargeArteryStroke	Weighted median	22	1.16617	0.973346	1.39719	0.0955078	-0.019180073	0.014607172	0.204030116	18.3345	0.627752	16.0473
GCST90002968	LargeArteryStroke	Weighted mode	22	1.17821	0.929914	1.4928	0.188812	-0.019180073	0.014607172	0.204030116	18.3345	0.627752	16.0473
GCST90002968	SmallVesselStroke	Inverse variance weighted	22	0.995676	0.853789	1.16114	0.955942	0.020737041	0.017100017	0.239378316	33.4642	0.0413162	18.8089
GCST90002968	SmallVesselStroke	MR Egger	22	0.789358	0.526524	1.1834	0.265755	0.020737041	0.017100017	0.239378316	33.4642	0.0413162	18.8089
GCST90002968	SmallVesselStroke	Simple mode	22	0.961921	0.702192	1.31772	0.811301	0.020737041	0.017100017	0.239378316	33.4642	0.0413162	18.8089
GCST90002968	SmallVesselStroke	Weighted median	22	0.942545	0.788205	1.12711	0.516634	0.020737041	0.017100017	0.239378316	33.4642	0.0413162	18.8089
GCST90002968	SmallVesselStroke	Weighted mode	22	0.926245	0.75139	1.14179	0.480803	0.020737041	0.017100017	0.239378316	33.4642	0.0413162	18.8089
GCST90002968	Stroke	Inverse variance weighted	22	0.996504	0.950071	1.04521	0.885607	0.002947329	0.005461966	0.595423738	30.3227	0.0647907	100.318
GCST90002968	Stroke	MR Egger	22	0.964501	0.848519	1.09634	0.58642	0.002947329	0.005461966	0.595423738	30.3227	0.0647907	100.318
GCST90002968	Stroke	Simple mode	22	0.988542	0.902348	1.08297	0.806861	0.002947329	0.005461966	0.595423738	30.3227	0.0647907	100.318
GCST90002968	Stroke	Weighted median	22	0.983932	0.930199	1.04077	0.57184	0.002947329	0.005461966	0.595423738	30.3227	0.0647907	100.318
GCST90002968	Stroke	Weighted mode	22	0.980591	0.913858	1.0522	0.591461	0.002947329	0.005461966	0.595423738	30.3227	0.0647907	100.318
GCST90002969	CardioEmbolicStroke	Inverse variance weighted	6	1.02005	0.926495	1.12304	0.685906	-0.01856847	0.015798897	0.305056833	1.64162	0.896172	419.898
GCST90002969	CardioEmbolicStroke	MR Egger	6	1.10512	0.937381	1.30288	0.299818	-0.01856847	0.015798897	0.305056833	1.64162	0.896172	419.898
GCST90002969	CardioEmbolicStroke	Simple mode	6	0.901223	0.767207	1.05865	0.261241	-0.01856847	0.015798897	0.305056833	1.64162	0.896172	419.898
GCST90002969	CardioEmbolicStroke	Weighted median	6	1.03591	0.923584	1.16191	0.546814	-0.01856847	0.015798897	0.305056833	1.64162	0.896172	419.898
GCST90002969	CardioEmbolicStroke	Weighted mode	6	1.04609	0.923879	1.18446	0.508938	-0.01856847	0.015798897	0.305056833	1.64162	0.896172	419.898
GCST90002969	IschemicStroke	Inverse variance weighted	6	0.978738	0.938299	1.02092	0.318136	0.008063833	0.007081482	0.318388797	2.52436	0.772822	539.51
GCST90002969	IschemicStroke	MR Egger	6	0.945935	0.879981	1.01683	0.206205	0.008063833	0.007081482	0.318388797	2.52436	0.772822	539.51
GCST90002969	IschemicStroke	Simple mode	6	1.00329	0.926738	1.08617	0.938501	0.008063833	0.007081482	0.318388797	2.52436	0.772822	539.51
GCST90002969	IschemicStroke	Weighted median	6	0.974548	0.925534	1.02616	0.327453	0.008063833	0.007081482	0.318388797	2.52436	0.772822	539.51
GCST90002969	IschemicStroke	Weighted mode	6	0.970111	0.91887	1.02421	0.323044	0.008063833	0.007081482	0.318388797	2.52436	0.772822	539.51
GCST90002969	LargeArteryStroke	Inverse variance weighted	6	1.19928	1.05138	1.36799	0.00680898	0.01877954	0.021043275	0.422601177	1.45295	0.918434	87.546
GCST90002969	LargeArteryStroke	MR Egger	6	1.10387	0.881761	1.38193	0.437209	0.01877954	0.021043275	0.422601177	1.45295	0.918434	87.546
GCST90002969	LargeArteryStroke	Simple mode	6	1.18851	0.986035	1.43256	0.129669	0.01877954	0.021043275	0.422601177	1.45295	0.918434	87.546
GCST90002969	LargeArteryStroke	Weighted median	6	1.1592	0.997459	1.34716	0.0540021	0.01877954	0.021043275	0.422601177	1.45295	0.918434	87.546
GCST90002969	LargeArteryStroke	Weighted mode	6	1.16702	0.986286	1.38087	0.131902	0.01877954	0.021043275	0.422601177	1.45295	0.918434	87.546
GCST90002969	SmallVesselStroke	Inverse variance weighted	6	0.879061	0.776849	0.994721	0.0409609	0.009375002	0.019798148	0.660522418	0.9705	0.914236	95.6257
GCST90002969	SmallVesselStroke	MR Egger	6	0.84357	0.683337	1.04138	0.18864	0.009375002	0.019798148	0.660522418	0.9705	0.914236	95.6257
GCST90002969	SmallVesselStroke	Simple mode	6	0.88756	0.72756	1.08275	0.292493	0.009375002	0.019798148	0.660522418	0.9705	0.914236	95.6257
GCST90002969	SmallVesselStroke	Weighted median	6	0.881576	0.761582	1.02048	0.0913211	0.009375002	0.019798148	0.660522418	0.9705	0.914236	95.6257
GCST90002969	SmallVesselStroke	Weighted mode	6	0.881573	0.75471	1.02976	0.172696	0.009375002	0.019798148	0.660522418	0.9705	0.914236	95.6257
GCST90002969	Stroke	Inverse variance weighted	6	0.969594	0.932529	1.00813	0.12049	0.007029212	0.006484865	0.339357138	1.89681	0.863231	484.335
GCST90002969	Stroke	MR Egger	6	0.940957	0.880184	1.00593	0.148553	0.007029212	0.006484865	0.339357138	1.89681	0.863231	484.335
GCST90002969	Stroke	Simple mode	6	0.988418	0.924724	1.0565	0.745687	0.007029212	0.006484865	0.339357138	1.89681	0.863231	484.335
GCST90002969	Stroke	Weighted median	6	0.966963	0.923629	1.01233	0.150961	0.007029212	0.006484865	0.339357138	1.89681	0.863231	484.335
GCST90002969	Stroke	Weighted mode	6	0.965684	0.917935	1.01592	0.235013	0.007029212	0.006484865	0.339357138	1.89681	0.863231	484.335
GCST90002973	CardioEmbolicStroke	Inverse variance weighted	4	1.07847	0.819538	1.41921	0.589691	-0.061772872	0.068880458	0.464460371	2.1917	0.334255	9.63762
GCST90002973	CardioEmbolicStroke	MR Egger	4	2.67315	0.360309	19.8323	0.437698	-0.061772872	0.068880458	0.464460371	2.1917	0.334255	9.63762
GCST90002973	CardioEmbolicStroke	Simple mode	4	1.29834	0.794007	2.12301	0.374541	-0.061772872	0.068880458	0.464460371	2.1917	0.334255	9.63762
GCST90002973	CardioEmbolicStroke	Weighted median	4	1.15109	0.837388	1.58232	0.386059	-0.061772872	0.068880458	0.464460371	2.1917	0.334255	9.63762
GCST90002973	CardioEmbolicStroke	Weighted mode	4	1.29093	0.79052	2.10811	0.382587	-0.061772872	0.068880458	0.464460371	2.1917	0.334255	9.63762
GCST90002973	IschemicStroke	Inverse variance weighted	4	0.969168	0.819655	1.14595	0.714109	-0.032005446	0.045398091	0.55385564	4.75567	0.0927511	22.9096
GCST90002973	IschemicStroke	MR Egger	4	1.55339	0.413163	5.84034	0.581407	-0.032005446	0.045398091	0.55385564	4.75567	0.0927511	22.9096
GCST90002973	IschemicStroke	Simple mode	4	1.01161	0.811254	1.26145	0.924812	-0.032005446	0.045398091	0.55385564	4.75567	0.0927511	22.9096
GCST90002973	IschemicStroke	Weighted median	4	1.00119	0.861311	1.16379	0.987637	-0.032005446	0.045398091	0.55385564	4.75567	0.0927511	22.9096
GCST90002973	IschemicStroke	Weighted mode	4	1.01809	0.832913	1.24444	0.872202	-0.032005446	0.045398091	0.55385564	4.75567	0.0927511	22.9096
GCST90002973	LargeArteryStroke	Inverse variance weighted	4	1.10256	0.76557	1.58789	0.59985	0.111569726	0.088155023	0.333129265	2.31536	0.509586	6.33776
GCST90002973	LargeArteryStroke	MR Egger	4	0.213885	0.0164389	2.78285	0.359925	0.111569726	0.088155023	0.333129265	2.31536	0.509586	6.33776
GCST90002973	LargeArteryStroke	Simple mode	4	1.28478	0.709033	2.32804	0.469248	0.111569726	0.088155023	0.333129265	2.31536	0.509586	6.33776
GCST90002973	LargeArteryStroke	Weighted median	4	1.25246	0.815756	1.92294	0.303447	0.111569726	0.088155023	0.333129265	2.31536	0.509586	6.33776
GCST90002973	LargeArteryStroke	Weighted mode	4	1.29464	0.759429	2.20706	0.412695	0.111569726	0.088155023	0.333129265	2.31536	0.509586	6.33776
GCST90002973	SmallVesselStroke	Inverse variance weighted	4	0.842091	0.600351	1.18117	0.319483	-0.121625506	0.082317857	0.277588382	2.26876	0.518532	8.07279
GCST90002973	SmallVesselStroke	MR Egger	4	5.03203	0.458559	55.2192	0.317091	-0.121625506	0.082317857	0.277588382	2.26876	0.518532	8.07279
GCST90002973	SmallVesselStroke	Simple mode	4	0.733016	0.418772	1.28307	0.35643	-0.121625506	0.082317857	0.277588382	2.26876	0.518532	8.07279
GCST90002973	SmallVesselStroke	Weighted median	4	0.811997	0.539603	1.2219	0.317873	-0.121625506	0.082317857	0.277588382	2.26876	0.518532	8.07279
GCST90002973	SmallVesselStroke	Weighted mode	4	0.753434	0.429999	1.32015	0.395415	-0.121625506	0.082317857	0.277588382	2.26876	0.518532	8.07279
GCST90002973	Stroke	Inverse variance weighted	4	0.931967	0.799035	1.08701	0.369524	-0.048542642	0.030965973	0.257498283	5.82166	0.120617	22.5175
GCST90002973	Stroke	MR Egger	4	1.90419	0.772453	4.69404	0.296695	-0.048542642	0.030965973	0.257498283	5.82166	0.120617	22.5175
GCST90002973	Stroke	Simple mode	4	1.02722	0.848988	1.24286	0.800339	-0.048542642	0.030965973	0.257498283	5.82166	0.120617	22.5175
GCST90002973	Stroke	Weighted median	4	0.982586	0.853646	1.131	0.806632	-0.048542642	0.030965973	0.257498283	5.82166	0.120617	22.5175
GCST90002973	Stroke	Weighted mode	4	1.01873	0.847813	1.2241	0.855696	-0.048542642	0.030965973	0.257498283	5.82166	0.120617	22.5175
GCST90002974	CardioEmbolicStroke	Inverse variance weighted	3	1.36567	0.864222	2.15806	0.1819	0.000601141	0.035921616	0.989347285	1.07873	0.298982	7.67288
GCST90002974	CardioEmbolicStroke	MR Egger	3	1.35684	0.553791	3.32437	0.625326	0.000601141	0.035921616	0.989347285	1.07873	0.298982	7.67288
GCST90002974	CardioEmbolicStroke	Simple mode	3	1.14368	0.575969	2.27095	0.738217	0.000601141	0.035921616	0.989347285	1.07873	0.298982	7.67288
GCST90002974	CardioEmbolicStroke	Weighted median	3	1.3382	0.783672	2.28511	0.285925	0.000601141	0.035921616	0.989347285	1.07873	0.298982	7.67288
GCST90002974	CardioEmbolicStroke	Weighted mode	3	1.26235	0.71604	2.22546	0.505148	0.000601141	0.035921616	0.989347285	1.07873	0.298982	7.67288
GCST90002974	IschemicStroke	Inverse variance weighted	3	1.0891	0.918719	1.29109	0.325437	-0.003973929	0.012589248	0.805346083	0.153267	0.695433	38.6956
GCST90002974	IschemicStroke	MR Egger	3	1.13967	0.820023	1.58391	0.578888	-0.003973929	0.012589248	0.805346083	0.153267	0.695433	38.6956
GCST90002974	IschemicStroke	Simple mode	3	1.11116	0.887435	1.39129	0.455146	-0.003973929	0.012589248	0.805346083	0.153267	0.695433	38.6956
GCST90002974	IschemicStroke	Weighted median	3	1.10174	0.90932	1.33489	0.32248	-0.003973929	0.012589248	0.805346083	0.153267	0.695433	38.6956
GCST90002974	IschemicStroke	Weighted mode	3	1.10473	0.896193	1.36179	0.449248	-0.003973929	0.012589248	0.805346083	0.153267	0.695433	38.6956
GCST90002974	LargeArteryStroke	Inverse variance weighted	2	1.4228	0.471252	4.29571	0.531655	NA	NA	NA	2.56295	0.109394	3.74927
GCST90002974	Stroke	Inverse variance weighted	3	1.12074	0.95817	1.3109	0.15398	0.00365498	0.011484799	0.803851007	0.731111	0.392523	34.6308
GCST90002974	Stroke	MR Egger	3	1.07438	0.79292	1.45574	0.724016	0.00365498	0.011484799	0.803851007	0.731111	0.392523	34.6308
GCST90002974	Stroke	Simple mode	3	1.06894	0.836207	1.36644	0.647826	0.00365498	0.011484799	0.803851007	0.731111	0.392523	34.6308
GCST90002974	Stroke	Weighted median	3	1.06969	0.894593	1.27905	0.460109	0.00365498	0.011484799	0.803851007	0.731111	0.392523	34.6308
GCST90002974	Stroke	Weighted mode	3	1.06691	0.863055	1.31891	0.610179	0.00365498	0.011484799	0.803851007	0.731111	0.392523	34.6308
GCST90002976	CardioEmbolicStroke	Inverse variance weighted	2	0.867804	0.617273	1.22002	0.414612	NA	NA	NA	0.107216	0.743337	20.8604
GCST90002976	IschemicStroke	Inverse variance weighted	2	1.0626	0.915792	1.23293	0.423491	NA	NA	NA	0.146084	0.702306	53.2777
GCST90002976	LargeArteryStroke	Inverse variance weighted	2	0.689831	0.436862	1.08929	0.111143	NA	NA	NA	0.00455977	0.946163	6.18911
GCST90002976	SmallVesselStroke	Inverse variance weighted	2	1.52042	0.977848	2.36404	0.0628109	NA	NA	NA	0.06759	0.794879	5.09524
GCST90002976	Stroke	Inverse variance weighted	2	1.05336	0.917594	1.20922	0.460234	NA	NA	NA	0.147158	0.701266	62.0652
GCST90002980	CardioEmbolicStroke	Inverse variance weighted	4	0.844804	0.680674	1.04851	0.12597	-0.045578155	0.030626322	0.275103126	2.35388	0.502277	29.6283
GCST90002980	CardioEmbolicStroke	MR Egger	4	1.2375	0.715971	2.13891	0.525056	-0.045578155	0.030626322	0.275103126	2.35388	0.502277	29.6283
GCST90002980	CardioEmbolicStroke	Simple mode	4	0.930782	0.645013	1.34316	0.727022	-0.045578155	0.030626322	0.275103126	2.35388	0.502277	29.6283
GCST90002980	CardioEmbolicStroke	Weighted median	4	0.895063	0.686636	1.16676	0.412403	-0.045578155	0.030626322	0.275103126	2.35388	0.502277	29.6283
GCST90002980	CardioEmbolicStroke	Weighted mode	4	0.914422	0.660953	1.2651	0.626598	-0.045578155	0.030626322	0.275103126	2.35388	0.502277	29.6283
GCST90002980	IschemicStroke	Inverse variance weighted	4	1.02324	0.891526	1.17441	0.74383	-0.032620672	0.013403776	0.135381057	6.43036	0.09245	46.1286
GCST90002980	IschemicStroke	MR Egger	4	1.34383	1.05833	1.70633	0.136138	-0.032620672	0.013403776	0.135381057	6.43036	0.09245	46.1286
GCST90002980	IschemicStroke	Simple mode	4	1.10499	0.952447	1.28197	0.279343	-0.032620672	0.013403776	0.135381057	6.43036	0.09245	46.1286
GCST90002980	IschemicStroke	Weighted median	4	1.06548	0.947825	1.19774	0.288043	-0.032620672	0.013403776	0.135381057	6.43036	0.09245	46.1286
GCST90002980	IschemicStroke	Weighted mode	4	1.0921	0.950297	1.25505	0.30263	-0.032620672	0.013403776	0.135381057	6.43036	0.09245	46.1286
GCST90002980	LargeArteryStroke	Inverse variance weighted	4	0.671588	0.498888	0.90407	0.00866636	-0.039861848	0.041345287	0.436709365	0.979186	0.806288	8.43999
GCST90002980	LargeArteryStroke	MR Egger	4	0.941722	0.445372	1.99123	0.889545	-0.039861848	0.041345287	0.436709365	0.979186	0.806288	8.43999
GCST90002980	LargeArteryStroke	Simple mode	4	0.714291	0.449324	1.13551	0.249989	-0.039861848	0.041345287	0.436709365	0.979186	0.806288	8.43999
GCST90002980	LargeArteryStroke	Weighted median	4	0.713588	0.494857	1.029	0.0707734	-0.039861848	0.041345287	0.436709365	0.979186	0.806288	8.43999
GCST90002980	LargeArteryStroke	Weighted mode	4	0.723433	0.45822	1.14215	0.258837	-0.039861848	0.041345287	0.436709365	0.979186	0.806288	8.43999
GCST90002980	SmallVesselStroke	Inverse variance weighted	4	1.3355	1.01147	1.76334	0.0413064	-0.038583518	0.038319296	0.420004884	1.40443	0.704496	7.49357
GCST90002980	SmallVesselStroke	MR Egger	4	1.85398	0.923993	3.72	0.22443	-0.038583518	0.038319296	0.420004884	1.40443	0.704496	7.49357
GCST90002980	SmallVesselStroke	Simple mode	4	1.43334	0.929547	2.21017	0.201728	-0.038583518	0.038319296	0.420004884	1.40443	0.704496	7.49357
GCST90002980	SmallVesselStroke	Weighted median	4	1.36494	0.982779	1.89571	0.0634039	-0.038583518	0.038319296	0.420004884	1.40443	0.704496	7.49357
GCST90002980	SmallVesselStroke	Weighted mode	4	1.38908	0.944924	2.04201	0.193154	-0.038583518	0.038319296	0.420004884	1.40443	0.704496	7.49357
GCST90002980	Stroke	Inverse variance weighted	4	1.02839	0.901343	1.17334	0.677364	-0.030450552	0.012467108	0.134596959	6.78311	0.0791418	44.19
GCST90002980	Stroke	MR Egger	4	1.32666	1.06213	1.65706	0.130353	-0.030450552	0.012467108	0.134596959	6.78311	0.0791418	44.19
GCST90002980	Stroke	Simple mode	4	1.10873	0.94981	1.29423	0.282186	-0.030450552	0.012467108	0.134596959	6.78311	0.0791418	44.19
GCST90002980	Stroke	Weighted median	4	1.06281	0.957419	1.17981	0.252905	-0.030450552	0.012467108	0.134596959	6.78311	0.0791418	44.19
GCST90002980	Stroke	Weighted mode	4	1.09019	0.959868	1.23821	0.275762	-0.030450552	0.012467108	0.134596959	6.78311	0.0791418	44.19
GCST90002981	CardioEmbolicStroke	Inverse variance weighted	4	1.0081	0.789365	1.28745	0.948458	0.025613197	0.04642239	0.636540923	0.403087	0.939604	50.5711
GCST90002981	CardioEmbolicStroke	MR Egger	4	0.745662	0.24851	2.23738	0.652845	0.025613197	0.04642239	0.636540923	0.403087	0.939604	50.5711
GCST90002981	CardioEmbolicStroke	Simple mode	4	0.951888	0.651756	1.39023	0.815102	0.025613197	0.04642239	0.636540923	0.403087	0.939604	50.5711
GCST90002981	CardioEmbolicStroke	Weighted median	4	0.984914	0.750557	1.29245	0.912691	0.025613197	0.04642239	0.636540923	0.403087	0.939604	50.5711
GCST90002981	CardioEmbolicStroke	Weighted mode	4	0.948735	0.66428	1.355	0.791129	0.025613197	0.04642239	0.636540923	0.403087	0.939604	50.5711
GCST90002981	IschemicStroke	Inverse variance weighted	4	0.926306	0.829705	1.03416	0.173101	-0.009115589	0.020784702	0.703799054	0.411663	0.81397	43.7647
GCST90002981	IschemicStroke	MR Egger	4	1.03133	0.630266	1.68762	0.913495	-0.009115589	0.020784702	0.703799054	0.411663	0.81397	43.7647
GCST90002981	IschemicStroke	Simple mode	4	0.896557	0.754967	1.0647	0.30149	-0.009115589	0.020784702	0.703799054	0.411663	0.81397	43.7647
GCST90002981	IschemicStroke	Weighted median	4	0.929846	0.81309	1.06337	0.288008	-0.009115589	0.020784702	0.703799054	0.411663	0.81397	43.7647
GCST90002981	IschemicStroke	Weighted mode	4	0.948407	0.798993	1.12576	0.587506	-0.009115589	0.020784702	0.703799054	0.411663	0.81397	43.7647
GCST90002981	LargeArteryStroke	Inverse variance weighted	4	1.21231	0.871853	1.68572	0.252342	-0.072262203	0.061947813	0.36369005	1.39644	0.706368	9.10975
GCST90002981	LargeArteryStroke	MR Egger	4	2.84686	0.653394	12.4039	0.298191	-0.072262203	0.061947813	0.36369005	1.39644	0.706368	9.10975
GCST90002981	LargeArteryStroke	Simple mode	4	1.3754	0.817125	2.31509	0.316333	-0.072262203	0.061947813	0.36369005	1.39644	0.706368	9.10975
GCST90002981	LargeArteryStroke	Weighted median	4	1.31135	0.896073	1.91907	0.162962	-0.072262203	0.061947813	0.36369005	1.39644	0.706368	9.10975
GCST90002981	LargeArteryStroke	Weighted mode	4	1.37832	0.829337	2.29071	0.303768	-0.072262203	0.061947813	0.36369005	1.39644	0.706368	9.10975
GCST90002981	SmallVesselStroke	Inverse variance weighted	4	0.813354	0.59901	1.1044	0.18559	0.004804679	0.057554655	0.941073106	0.26795	0.874612	12.9536
GCST90002981	SmallVesselStroke	MR Egger	4	0.76853	0.19615	3.01117	0.741862	0.004804679	0.057554655	0.941073106	0.26795	0.874612	12.9536
GCST90002981	SmallVesselStroke	Simple mode	4	0.757247	0.481748	1.1903	0.314569	0.004804679	0.057554655	0.941073106	0.26795	0.874612	12.9536
GCST90002981	SmallVesselStroke	Weighted median	4	0.819189	0.578706	1.1596	0.260658	0.004804679	0.057554655	0.941073106	0.26795	0.874612	12.9536
GCST90002981	SmallVesselStroke	Weighted mode	4	0.873051	0.567589	1.3429	0.580343	0.004804679	0.057554655	0.941073106	0.26795	0.874612	12.9536
GCST90002981	Stroke	Inverse variance weighted	4	0.95793	0.865613	1.06009	0.405798	-0.00172558	0.018960453	0.935779472	0.0371847	0.981579	89.4579
GCST90002981	Stroke	MR Egger	4	0.977695	0.622552	1.53544	0.930904	-0.00172558	0.018960453	0.935779472	0.0371847	0.981579	89.4579
GCST90002981	Stroke	Simple mode	4	0.966073	0.834402	1.11852	0.675714	-0.00172558	0.018960453	0.935779472	0.0371847	0.981579	89.4579
GCST90002981	Stroke	Weighted median	4	0.959461	0.857732	1.07326	0.469251	-0.00172558	0.018960453	0.935779472	0.0371847	0.981579	89.4579
GCST90002981	Stroke	Weighted mode	4	0.96622	0.83574	1.11707	0.674068	-0.00172558	0.018960453	0.935779472	0.0371847	0.981579	89.4579
GCST90002985	CardioEmbolicStroke	Inverse variance weighted	2	1.35087	0.819641	2.2264	0.238083	NA	NA	NA	0.399336	0.527432	3.95843
GCST90002985	IschemicStroke	Inverse variance weighted	2	0.907646	0.73875	1.11516	0.356301	NA	NA	NA	0.0213443	0.883845	26.3675
GCST90002985	Stroke	Inverse variance weighted	2	0.907665	0.752252	1.09519	0.311977	NA	NA	NA	0.161859	0.68745	25.8929
GCST90002986	CardioEmbolicStroke	Inverse variance weighted	2	1.00266	0.653574	1.53821	0.990283	NA	NA	NA	0.116776	0.732558	32.7793
GCST90002986	IschemicStroke	Inverse variance weighted	2	1.17665	0.978521	1.4149	0.0837743	NA	NA	NA	0.508293	0.475879	11.9595
GCST90002986	LargeArteryStroke	Inverse variance weighted	2	1.0367	0.582375	1.84544	0.902513	NA	NA	NA	0.252151	0.615565	14.0557
GCST90002986	SmallVesselStroke	Inverse variance weighted	2	1.08164	0.574552	2.03628	0.807898	NA	NA	NA	1.45291	0.228061	5.42132
GCST90002986	Stroke	Inverse variance weighted	2	1.1552	0.946305	1.4102	0.156286	NA	NA	NA	1.3674	0.242258	11.8202
GCST90002988	CardioEmbolicStroke	Inverse variance weighted	2	1.2802	0.850277	1.9275	0.236754	NA	NA	NA	0.0045843	0.946018	8.37658
GCST90002988	IschemicStroke	Inverse variance weighted	2	0.912567	0.758688	1.09766	0.331514	NA	NA	NA	0.609962	0.434802	23.7224
GCST90002988	LargeArteryStroke	Inverse variance weighted	2	0.73643	0.424361	1.27799	0.276669	NA	NA	NA	0.0604716	0.805752	6.64673
GCST90002988	SmallVesselStroke	Inverse variance weighted	2	0.943642	0.563459	1.58035	0.82549	NA	NA	NA	0.0653564	0.798222	33.2957
GCST90002988	Stroke	Inverse variance weighted	2	0.860704	0.718713	1.03075	0.102937	NA	NA	NA	1.13366	0.286995	14.5209
GCST90002989	CardioEmbolicStroke	Inverse variance weighted	4	0.85961	0.479843	1.53994	0.611059	-0.182929812	0.116211167	0.256120926	13.8509	0.0031153	3.78048
GCST90002989	CardioEmbolicStroke	MR Egger	4	12.402	0.431847	356.166	0.279392	-0.182929812	0.116211167	0.256120926	13.8509	0.0031153	3.78048
GCST90002989	CardioEmbolicStroke	Simple mode	4	1.2609	0.515326	3.08518	0.646566	-0.182929812	0.116211167	0.256120926	13.8509	0.0031153	3.78048
GCST90002989	CardioEmbolicStroke	Weighted median	4	0.998101	0.701451	1.42021	0.991574	-0.182929812	0.116211167	0.256120926	13.8509	0.0031153	3.78048
GCST90002989	CardioEmbolicStroke	Weighted mode	4	1.27015	0.642359	2.51149	0.541146	-0.182929812	0.116211167	0.256120926	13.8509	0.0031153	3.78048
GCST90002989	IschemicStroke	Inverse variance weighted	4	0.966301	0.819204	1.13981	0.684113	-0.014670395	0.048267292	0.789879413	5.44405	0.0657416	19.8515
GCST90002989	IschemicStroke	MR Egger	4	1.19684	0.296946	4.82389	0.824124	-0.014670395	0.048267292	0.789879413	5.44405	0.0657416	19.8515
GCST90002989	IschemicStroke	Simple mode	4	0.905629	0.703248	1.16625	0.498314	-0.014670395	0.048267292	0.789879413	5.44405	0.0657416	19.8515
GCST90002989	IschemicStroke	Weighted median	4	0.930116	0.797084	1.08535	0.357594	-0.014670395	0.048267292	0.789879413	5.44405	0.0657416	19.8515
GCST90002989	IschemicStroke	Weighted mode	4	0.892471	0.70933	1.1229	0.403244	-0.014670395	0.048267292	0.789879413	5.44405	0.0657416	19.8515
GCST90002989	LargeArteryStroke	Inverse variance weighted	4	0.754379	0.526062	1.08179	0.125386	0.029487343	0.088112991	0.76972359	0.807818	0.667705	6.20961
GCST90002989	LargeArteryStroke	MR Egger	4	0.490767	0.0385637	6.24557	0.638418	0.029487343	0.088112991	0.76972359	0.807818	0.667705	6.20961
GCST90002989	LargeArteryStroke	Simple mode	4	0.657836	0.362471	1.19388	0.262209	0.029487343	0.088112991	0.76972359	0.807818	0.667705	6.20961
GCST90002989	LargeArteryStroke	Weighted median	4	0.749267	0.488713	1.14873	0.185503	0.029487343	0.088112991	0.76972359	0.807818	0.667705	6.20961
GCST90002989	LargeArteryStroke	Weighted mode	4	0.654692	0.365396	1.17303	0.249736	0.029487343	0.088112991	0.76972359	0.807818	0.667705	6.20961
GCST90002989	SmallVesselStroke	Inverse variance weighted	4	0.908604	0.635264	1.29956	0.59963	0.14508299	0.082500737	0.220724836	3.39489	0.334653	7.25916
GCST90002989	SmallVesselStroke	MR Egger	4	0.109807	0.0101713	1.18544	0.210389	0.14508299	0.082500737	0.220724836	3.39489	0.334653	7.25916
GCST90002989	SmallVesselStroke	Simple mode	4	0.747348	0.413558	1.35055	0.40589	0.14508299	0.082500737	0.220724836	3.39489	0.334653	7.25916
GCST90002989	SmallVesselStroke	Weighted median	4	0.803161	0.534062	1.20785	0.292383	0.14508299	0.082500737	0.220724836	3.39489	0.334653	7.25916
GCST90002989	SmallVesselStroke	Weighted mode	4	0.751865	0.421079	1.34251	0.406066	0.14508299	0.082500737	0.220724836	3.39489	0.334653	7.25916
GCST90002989	Stroke	Inverse variance weighted	4	1.01671	0.881083	1.17322	0.820522	-0.025957194	0.038828035	0.572631105	4.09743	0.1289	23.8817
GCST90002989	Stroke	MR Egger	4	1.48421	0.484062	4.55082	0.561103	-0.025957194	0.038828035	0.572631105	4.09743	0.1289	23.8817
GCST90002989	Stroke	Simple mode	4	0.924538	0.736228	1.16101	0.547918	-0.025957194	0.038828035	0.572631105	4.09743	0.1289	23.8817
GCST90002989	Stroke	Weighted median	4	0.964117	0.844324	1.10091	0.589316	-0.025957194	0.038828035	0.572631105	4.09743	0.1289	23.8817
GCST90002989	Stroke	Weighted mode	4	0.920624	0.754927	1.12269	0.473819	-0.025957194	0.038828035	0.572631105	4.09743	0.1289	23.8817
GCST90002991	CardioEmbolicStroke	Inverse variance weighted	6	0.926572	0.687382	1.24899	0.616662	-0.008230435	0.043868943	0.860311785	9.05583	0.0597189	7.77011
GCST90002991	CardioEmbolicStroke	MR Egger	6	1.02939	0.326446	3.24598	0.962946	-0.008230435	0.043868943	0.860311785	9.05583	0.0597189	7.77011
GCST90002991	CardioEmbolicStroke	Simple mode	6	0.830242	0.520124	1.32526	0.470836	-0.008230435	0.043868943	0.860311785	9.05583	0.0597189	7.77011
GCST90002991	CardioEmbolicStroke	Weighted median	6	0.846779	0.615294	1.16535	0.307353	-0.008230435	0.043868943	0.860311785	9.05583	0.0597189	7.77011
GCST90002991	CardioEmbolicStroke	Weighted mode	6	0.830242	0.473957	1.45436	0.544111	-0.008230435	0.043868943	0.860311785	9.05583	0.0597189	7.77011
GCST90002991	IschemicStroke	Inverse variance weighted	6	1.092	0.969581	1.22987	0.146841	0.006174255	0.017228366	0.738174522	7.51805	0.110916	24.0504
GCST90002991	IschemicStroke	MR Egger	6	1.00947	0.644135	1.58201	0.969175	0.006174255	0.017228366	0.738174522	7.51805	0.110916	24.0504
GCST90002991	IschemicStroke	Simple mode	6	1.13894	0.961665	1.3489	0.192127	0.006174255	0.017228366	0.738174522	7.51805	0.110916	24.0504
GCST90002991	IschemicStroke	Weighted median	6	1.14886	1.02056	1.29329	0.0216311	0.006174255	0.017228366	0.738174522	7.51805	0.110916	24.0504
GCST90002991	IschemicStroke	Weighted mode	6	1.14632	0.986102	1.33258	0.135579	0.006174255	0.017228366	0.738174522	7.51805	0.110916	24.0504
GCST90002991	LargeArteryStroke	Inverse variance weighted	6	0.961613	0.712564	1.29771	0.797986	0.01534461	0.041991286	0.733298684	4.54775	0.336923	8.10564
GCST90002991	LargeArteryStroke	MR Egger	6	0.789967	0.26244	2.37787	0.69651	0.01534461	0.041991286	0.733298684	4.54775	0.336923	8.10564
GCST90002991	LargeArteryStroke	Simple mode	6	0.74274	0.399956	1.37931	0.389572	0.01534461	0.041991286	0.733298684	4.54775	0.336923	8.10564
GCST90002991	LargeArteryStroke	Weighted median	6	0.801671	0.535662	1.19978	0.282557	0.01534461	0.041991286	0.733298684	4.54775	0.336923	8.10564
GCST90002991	LargeArteryStroke	Weighted mode	6	0.74274	0.371797	1.48378	0.438005	0.01534461	0.041991286	0.733298684	4.54775	0.336923	8.10564
GCST90002991	SmallVesselStroke	Inverse variance weighted	6	1.23834	0.889088	1.72479	0.206023	-0.002372457	0.049077811	0.963762096	7.12207	0.129576	4.43876
GCST90002991	SmallVesselStroke	MR Egger	6	1.27665	0.351519	4.63658	0.72933	-0.002372457	0.049077811	0.963762096	7.12207	0.129576	4.43876
GCST90002991	SmallVesselStroke	Simple mode	6	1.65726	0.949568	2.89238	0.135565	-0.002372457	0.049077811	0.963762096	7.12207	0.129576	4.43876
GCST90002991	SmallVesselStroke	Weighted median	6	1.16637	0.801003	1.6984	0.422155	-0.002372457	0.049077811	0.963762096	7.12207	0.129576	4.43876
GCST90002991	SmallVesselStroke	Weighted mode	6	1.25147	0.760498	2.05942	0.417816	-0.002372457	0.049077811	0.963762096	7.12207	0.129576	4.43876
GCST90002991	Stroke	Inverse variance weighted	6	1.06252	0.954051	1.18332	0.269667	0.00531031	0.015604617	0.750748351	7.23113	0.124167	27.0436
GCST90002991	Stroke	MR Egger	6	0.992998	0.660702	1.49242	0.974653	0.00531031	0.015604617	0.750748351	7.23113	0.124167	27.0436
GCST90002991	Stroke	Simple mode	6	1.12907	0.979076	1.30204	0.155942	0.00531031	0.015604617	0.750748351	7.23113	0.124167	27.0436
GCST90002991	Stroke	Weighted median	6	1.09738	0.981034	1.22753	0.104134	0.00531031	0.015604617	0.750748351	7.23113	0.124167	27.0436
GCST90002991	Stroke	Weighted mode	6	1.11048	0.962557	1.28113	0.210279	0.00531031	0.015604617	0.750748351	7.23113	0.124167	27.0436
GCST90002993	CardioEmbolicStroke	Inverse variance weighted	2	1.14035	0.834976	1.55741	0.408872	NA	NA	NA	0.0906754	0.76332	24.5762
GCST90002993	IschemicStroke	Inverse variance weighted	2	0.946808	0.826411	1.08474	0.430866	NA	NA	NA	0.166202	0.683509	62.4105
GCST90002993	LargeArteryStroke	Inverse variance weighted	2	1.40479	0.925027	2.13339	0.110842	NA	NA	NA	0.000268602	0.986924	7.38698
GCST90002993	SmallVesselStroke	Inverse variance weighted	2	0.680645	0.454573	1.01915	0.0617745	NA	NA	NA	0.0400642	0.841355	6.09804
GCST90002993	Stroke	Inverse variance weighted	2	0.954339	0.841178	1.08272	0.467975	NA	NA	NA	0.16573	0.683935	72.6566
GCST90002995	CardioEmbolicStroke	Inverse variance weighted	7	0.994864	0.864787	1.14451	0.942579	-0.019502678	0.04875174	0.705645028	1.78459	0.878076	46.3
GCST90002995	CardioEmbolicStroke	MR Egger	7	1.15707	0.544833	2.45728	0.719792	-0.019502678	0.04875174	0.705645028	1.78459	0.878076	46.3
GCST90002995	CardioEmbolicStroke	Simple mode	7	1.03664	0.829772	1.29507	0.762108	-0.019502678	0.04875174	0.705645028	1.78459	0.878076	46.3
GCST90002995	CardioEmbolicStroke	Weighted median	7	1.03406	0.873983	1.22345	0.696307	-0.019502678	0.04875174	0.705645028	1.78459	0.878076	46.3
GCST90002995	CardioEmbolicStroke	Weighted mode	7	1.03758	0.856407	1.25708	0.719284	-0.019502678	0.04875174	0.705645028	1.78459	0.878076	46.3
GCST90002995	IschemicStroke	Inverse variance weighted	7	1.05839	0.99448	1.12641	0.0741264	0.021829219	0.021076785	0.347811282	3.88071	0.692815	77.136
GCST90002995	IschemicStroke	MR Egger	7	0.893563	0.64474	1.23841	0.529131	0.021829219	0.021076785	0.347811282	3.88071	0.692815	77.136
GCST90002995	IschemicStroke	Simple mode	7	1.06527	0.95835	1.18411	0.285758	0.021829219	0.021076785	0.347811282	3.88071	0.692815	77.136
GCST90002995	IschemicStroke	Weighted median	7	1.05589	0.978399	1.13952	0.161974	0.021829219	0.021076785	0.347811282	3.88071	0.692815	77.136
GCST90002995	IschemicStroke	Weighted mode	7	1.05397	0.95966	1.15754	0.313897	0.021829219	0.021076785	0.347811282	3.88071	0.692815	77.136
GCST90002995	LargeArteryStroke	Inverse variance weighted	7	0.836408	0.692458	1.01028	0.0637636	0.096467326	0.065535517	0.201002713	5.0705	0.534803	13.192
GCST90002995	LargeArteryStroke	MR Egger	7	0.395872	0.143641	1.09101	0.133192	0.096467326	0.065535517	0.201002713	5.0705	0.534803	13.192
GCST90002995	LargeArteryStroke	Simple mode	7	0.813345	0.602105	1.0987	0.226768	0.096467326	0.065535517	0.201002713	5.0705	0.534803	13.192
GCST90002995	LargeArteryStroke	Weighted median	7	0.807772	0.641338	1.0174	0.0697567	0.096467326	0.065535517	0.201002713	5.0705	0.534803	13.192
GCST90002995	LargeArteryStroke	Weighted mode	7	0.805633	0.615401	1.05467	0.166853	0.096467326	0.065535517	0.201002713	5.0705	0.534803	13.192
GCST90002995	SmallVesselStroke	Inverse variance weighted	7	1.15221	0.951098	1.39586	0.147701	0.078248291	0.063549897	0.27296663	7.1707	0.30535	16.035
GCST90002995	SmallVesselStroke	MR Egger	7	0.628524	0.235384	1.67829	0.3966	0.078248291	0.063549897	0.27296663	7.1707	0.30535	16.035
GCST90002995	SmallVesselStroke	Simple mode	7	1.19272	0.905351	1.57129	0.256815	0.078248291	0.063549897	0.27296663	7.1707	0.30535	16.035
GCST90002995	SmallVesselStroke	Weighted median	7	1.18606	0.958154	1.46816	0.117033	0.078248291	0.063549897	0.27296663	7.1707	0.30535	16.035
GCST90002995	SmallVesselStroke	Weighted mode	7	1.17648	0.890881	1.55365	0.295593	0.078248291	0.063549897	0.27296663	7.1707	0.30535	16.035
GCST90002995	Stroke	Inverse variance weighted	7	1.03566	0.976091	1.09886	0.246337	0.026762654	0.019539996	0.229109149	6.36149	0.383937	75.9622
GCST90002995	Stroke	MR Egger	7	0.841358	0.621522	1.13895	0.314408	0.026762654	0.019539996	0.229109149	6.36149	0.383937	75.9622
GCST90002995	Stroke	Simple mode	7	1.02851	0.940574	1.12466	0.560265	0.026762654	0.019539996	0.229109149	6.36149	0.383937	75.9622
GCST90002995	Stroke	Weighted median	7	1.02606	0.955146	1.10223	0.481414	0.026762654	0.019539996	0.229109149	6.36149	0.383937	75.9622
GCST90002995	Stroke	Weighted mode	7	1.02757	0.947673	1.11421	0.534594	0.026762654	0.019539996	0.229109149	6.36149	0.383937	75.9622
GCST90002997	CardioEmbolicStroke	Inverse variance weighted	3	0.975235	0.695025	1.36842	0.884632	0.040842971	0.120059368	0.791246888	0.130243	0.71818	34.9309
GCST90002997	CardioEmbolicStroke	MR Egger	3	0.575093	0.0269188	12.2863	0.783313	0.040842971	0.120059368	0.791246888	0.130243	0.71818	34.9309
GCST90002997	CardioEmbolicStroke	Simple mode	3	0.916686	0.585971	1.43405	0.739861	0.040842971	0.120059368	0.791246888	0.130243	0.71818	34.9309
GCST90002997	CardioEmbolicStroke	Weighted median	3	0.950472	0.643966	1.40286	0.798153	0.040842971	0.120059368	0.791246888	0.130243	0.71818	34.9309
GCST90002997	CardioEmbolicStroke	Weighted mode	3	0.920501	0.579999	1.4609	0.758781	0.040842971	0.120059368	0.791246888	0.130243	0.71818	34.9309
GCST90002997	IschemicStroke	Inverse variance weighted	3	1.03505	0.890005	1.20373	0.654713	-0.00584849	0.053263505	0.930376184	0.0367755	0.847923	83.114
GCST90002997	IschemicStroke	MR Egger	3	1.11626	0.287438	4.33497	0.899687	-0.00584849	0.053263505	0.930376184	0.0367755	0.847923	83.114
GCST90002997	IschemicStroke	Simple mode	3	1.04164	0.866376	1.25235	0.706616	-0.00584849	0.053263505	0.930376184	0.0367755	0.847923	83.114
GCST90002997	IschemicStroke	Weighted median	3	1.03564	0.860923	1.24582	0.710264	-0.00584849	0.053263505	0.930376184	0.0367755	0.847923	83.114
GCST90002997	IschemicStroke	Weighted mode	3	1.03742	0.8417	1.27865	0.763394	-0.00584849	0.053263505	0.930376184	0.0367755	0.847923	83.114
GCST90002997	LargeArteryStroke	Inverse variance weighted	3	1.41837	0.905734	2.22114	0.126679	-0.015331507	0.159523505	0.939003003	0.00462343	0.945789	6.03597
GCST90002997	LargeArteryStroke	MR Egger	3	1.73123	0.0289887	103.391	0.836258	-0.015331507	0.159523505	0.939003003	0.00462343	0.945789	6.03597
GCST90002997	LargeArteryStroke	Simple mode	3	1.44708	0.789732	2.65157	0.354259	-0.015331507	0.159523505	0.939003003	0.00462343	0.945789	6.03597
GCST90002997	LargeArteryStroke	Weighted median	3	1.43709	0.851256	2.42608	0.174706	-0.015331507	0.159523505	0.939003003	0.00462343	0.945789	6.03597
GCST90002997	LargeArteryStroke	Weighted mode	3	1.44686	0.810882	2.58163	0.337616	-0.015331507	0.159523505	0.939003003	0.00462343	0.945789	6.03597
GCST90002997	SmallVesselStroke	Inverse variance weighted	3	0.860891	0.565673	1.31018	0.484494	0.151857034	0.148076322	0.491975722	1.44568	0.485372	7.2877
GCST90002997	SmallVesselStroke	MR Egger	3	0.121119	0.00278733	5.26304	0.470575	0.151857034	0.148076322	0.491975722	1.44568	0.485372	7.2877
GCST90002997	SmallVesselStroke	Simple mode	3	1.06262	0.571567	1.97555	0.865489	0.151857034	0.148076322	0.491975722	1.44568	0.485372	7.2877
GCST90002997	SmallVesselStroke	Weighted median	3	0.938863	0.564846	1.56054	0.807737	0.151857034	0.148076322	0.491975722	1.44568	0.485372	7.2877
GCST90002997	SmallVesselStroke	Weighted mode	3	1.05484	0.539184	2.06364	0.89041	0.151857034	0.148076322	0.491975722	1.44568	0.485372	7.2877
GCST90002997	Stroke	Inverse variance weighted	3	0.986993	0.86012	1.13258	0.852053	-0.027543174	0.048743939	0.672566824	0.126912	0.721656	76.2262
GCST90002997	Stroke	MR Egger	3	1.40798	0.407487	4.86498	0.684358	-0.027543174	0.048743939	0.672566824	0.126912	0.721656	76.2262
GCST90002997	Stroke	Simple mode	3	1.01958	0.847817	1.22613	0.855867	-0.027543174	0.048743939	0.672566824	0.126912	0.721656	76.2262
GCST90002997	Stroke	Weighted median	3	1.01886	0.86757	1.19653	0.819785	-0.027543174	0.048743939	0.672566824	0.126912	0.721656	76.2262
GCST90002997	Stroke	Weighted mode	3	1.0198	0.835486	1.24478	0.864934	-0.027543174	0.048743939	0.672566824	0.126912	0.721656	76.2262
GCST90003002	CardioEmbolicStroke	Inverse variance weighted	5	1.11892	0.972835	1.28694	0.115448	0.021339643	0.019051058	0.344248237	3.55887	0.468984	55.7584
GCST90003002	CardioEmbolicStroke	MR Egger	5	0.996828	0.77955	1.27467	0.981384	0.021339643	0.019051058	0.344248237	3.55887	0.468984	55.7584
GCST90003002	CardioEmbolicStroke	Simple mode	5	1.05353	0.846251	1.31159	0.665102	0.021339643	0.019051058	0.344248237	3.55887	0.468984	55.7584
GCST90003002	CardioEmbolicStroke	Weighted median	5	1.0709	0.910552	1.2595	0.407812	0.021339643	0.019051058	0.344248237	3.55887	0.468984	55.7584
GCST90003002	CardioEmbolicStroke	Weighted mode	5	1.06135	0.884321	1.27383	0.55724	0.021339643	0.019051058	0.344248237	3.55887	0.468984	55.7584
GCST90003002	IschemicStroke	Inverse variance weighted	5	0.960385	0.903478	1.02088	0.194627	-0.003633952	0.0083663	0.693374517	0.697824	0.873716	190.51
GCST90003002	IschemicStroke	MR Egger	5	0.979486	0.879359	1.09101	0.731438	-0.003633952	0.0083663	0.693374517	0.697824	0.873716	190.51
GCST90003002	IschemicStroke	Simple mode	5	0.970931	0.889871	1.05938	0.543456	-0.003633952	0.0083663	0.693374517	0.697824	0.873716	190.51
GCST90003002	IschemicStroke	Weighted median	5	0.969409	0.901222	1.04275	0.403764	-0.003633952	0.0083663	0.693374517	0.697824	0.873716	190.51
GCST90003002	IschemicStroke	Weighted mode	5	0.969842	0.890371	1.05641	0.521361	-0.003633952	0.0083663	0.693374517	0.697824	0.873716	190.51
GCST90003002	LargeArteryStroke	Inverse variance weighted	5	1.2865	1.06553	1.55331	0.00879103	0.038633149	0.025335567	0.224701049	2.59426	0.62784	25.2316
GCST90003002	LargeArteryStroke	MR Egger	5	1.04277	0.750222	1.44938	0.81924	0.038633149	0.025335567	0.224701049	2.59426	0.62784	25.2316
GCST90003002	LargeArteryStroke	Simple mode	5	1.22461	0.922606	1.62547	0.233423	0.038633149	0.025335567	0.224701049	2.59426	0.62784	25.2316
GCST90003002	LargeArteryStroke	Weighted median	5	1.20237	0.965543	1.49729	0.0996198	0.038633149	0.025335567	0.224701049	2.59426	0.62784	25.2316
GCST90003002	LargeArteryStroke	Weighted mode	5	1.2114	0.950755	1.5435	0.195735	0.038633149	0.025335567	0.224701049	2.59426	0.62784	25.2316
GCST90003002	SmallVesselStroke	Inverse variance weighted	5	0.766519	0.638924	0.919597	0.00420569	-0.011995948	0.023978848	0.651277557	0.941261	0.815461	20.7095
GCST90003002	SmallVesselStroke	MR Egger	5	0.818561	0.597227	1.12192	0.301604	-0.011995948	0.023978848	0.651277557	0.941261	0.815461	20.7095
GCST90003002	SmallVesselStroke	Simple mode	5	0.720857	0.551332	0.942508	0.074934	-0.011995948	0.023978848	0.651277557	0.941261	0.815461	20.7095
GCST90003002	SmallVesselStroke	Weighted median	5	0.798902	0.637524	1.00113	0.0511542	-0.011995948	0.023978848	0.651277557	0.941261	0.815461	20.7095
GCST90003002	SmallVesselStroke	Weighted mode	5	0.806317	0.630291	1.0315	0.161838	-0.011995948	0.023978848	0.651277557	0.941261	0.815461	20.7095
GCST90003002	Stroke	Inverse variance weighted	5	0.965438	0.912114	1.02188	0.224983	0.00117809	0.007764	0.889023731	0.878539	0.830604	183.921
GCST90003002	Stroke	MR Egger	5	0.959279	0.86773	1.06049	0.476051	0.00117809	0.007764	0.889023731	0.878539	0.830604	183.921
GCST90003002	Stroke	Simple mode	5	0.979922	0.898858	1.0683	0.669149	0.00117809	0.007764	0.889023731	0.878539	0.830604	183.921
GCST90003002	Stroke	Weighted median	5	0.970632	0.907489	1.03817	0.385089	0.00117809	0.007764	0.889023731	0.878539	0.830604	183.921
GCST90003002	Stroke	Weighted mode	5	0.969283	0.897561	1.04674	0.470897	0.00117809	0.007764	0.889023731	0.878539	0.830604	183.921
GCST90003008	CardioEmbolicStroke	Inverse variance weighted	9	0.972619	0.846841	1.11708	0.694362	0.012862696	0.024063618	0.609525652	3.91225	0.789827	36.6799
GCST90003008	CardioEmbolicStroke	MR Egger	9	0.864166	0.548215	1.36221	0.549472	0.012862696	0.024063618	0.609525652	3.91225	0.789827	36.6799
GCST90003008	CardioEmbolicStroke	Simple mode	9	0.966674	0.768011	1.21673	0.780107	0.012862696	0.024063618	0.609525652	3.91225	0.789827	36.6799
GCST90003008	CardioEmbolicStroke	Weighted median	9	0.965059	0.815905	1.14148	0.677995	0.012862696	0.024063618	0.609525652	3.91225	0.789827	36.6799
GCST90003008	CardioEmbolicStroke	Weighted mode	9	0.954913	0.776188	1.17479	0.674118	0.012862696	0.024063618	0.609525652	3.91225	0.789827	36.6799
GCST90003008	IschemicStroke	Inverse variance weighted	9	0.967781	0.905594	1.03424	0.333789	0.011383522	0.011709557	0.363359143	8.4668	0.293235	61.8654
GCST90003008	IschemicStroke	MR Egger	9	0.872291	0.700177	1.08671	0.262523	0.011383522	0.011709557	0.363359143	8.4668	0.293235	61.8654
GCST90003008	IschemicStroke	Simple mode	9	0.953091	0.868063	1.04645	0.343093	0.011383522	0.011709557	0.363359143	8.4668	0.293235	61.8654
GCST90003008	IschemicStroke	Weighted median	9	0.952977	0.884609	1.02663	0.204766	0.011383522	0.011709557	0.363359143	8.4668	0.293235	61.8654
GCST90003008	IschemicStroke	Weighted mode	9	0.95181	0.869858	1.04148	0.313657	0.011383522	0.011709557	0.363359143	8.4668	0.293235	61.8654
GCST90003008	LargeArteryStroke	Inverse variance weighted	9	1.14097	0.946269	1.37573	0.167137	-0.030684732	0.032721539	0.379590085	3.33871	0.911341	22.3512
GCST90003008	LargeArteryStroke	MR Egger	9	1.51277	0.814991	2.80796	0.230995	-0.030684732	0.032721539	0.379590085	3.33871	0.911341	22.3512
GCST90003008	LargeArteryStroke	Simple mode	9	1.15065	0.822098	1.61051	0.437021	-0.030684732	0.032721539	0.379590085	3.33871	0.911341	22.3512
GCST90003008	LargeArteryStroke	Weighted median	9	1.17872	0.934294	1.4871	0.165502	-0.030684732	0.032721539	0.379590085	3.33871	0.911341	22.3512
GCST90003008	LargeArteryStroke	Weighted mode	9	1.19115	0.885024	1.60316	0.281763	-0.030684732	0.032721539	0.379590085	3.33871	0.911341	22.3512
GCST90003008	SmallVesselStroke	Inverse variance weighted	9	0.910864	0.765157	1.08432	0.29382	0.002685652	0.03034224	0.931948803	5.31352	0.621762	21.2923
GCST90003008	SmallVesselStroke	MR Egger	9	0.888671	0.50089	1.57667	0.698631	0.002685652	0.03034224	0.931948803	5.31352	0.621762	21.2923
GCST90003008	SmallVesselStroke	Simple mode	9	0.881255	0.64444	1.20509	0.451395	0.002685652	0.03034224	0.931948803	5.31352	0.621762	21.2923
GCST90003008	SmallVesselStroke	Weighted median	9	0.875705	0.699169	1.09681	0.247889	0.002685652	0.03034224	0.931948803	5.31352	0.621762	21.2923
GCST90003008	SmallVesselStroke	Weighted mode	9	0.881255	0.670934	1.15751	0.3901	0.002685652	0.03034224	0.931948803	5.31352	0.621762	21.2923
GCST90003008	Stroke	Inverse variance weighted	9	0.987719	0.933926	1.04461	0.665396	0.008428131	0.009841758	0.4201423	5.86624	0.555452	90.6257
GCST90003008	Stroke	MR Egger	9	0.914599	0.760335	1.10016	0.375093	0.008428131	0.009841758	0.4201423	5.86624	0.555452	90.6257
GCST90003008	Stroke	Simple mode	9	0.970823	0.887222	1.0623	0.53728	0.008428131	0.009841758	0.4201423	5.86624	0.555452	90.6257
GCST90003008	Stroke	Weighted median	9	0.970876	0.907213	1.03901	0.393008	0.008428131	0.009841758	0.4201423	5.86624	0.555452	90.6257
GCST90003008	Stroke	Weighted mode	9	0.970823	0.898222	1.04929	0.476619	0.008428131	0.009841758	0.4201423	5.86624	0.555452	90.6257
GCST90003009	CardioEmbolicStroke	Inverse variance weighted	14	1.07167	0.950028	1.20888	0.260155	0.00388063	0.013984005	0.78611535	11.3931	0.495561	27.9411
GCST90003009	CardioEmbolicStroke	MR Egger	14	1.02931	0.755529	1.40231	0.857752	0.00388063	0.013984005	0.78611535	11.3931	0.495561	27.9411
GCST90003009	CardioEmbolicStroke	Simple mode	14	1.00965	0.780373	1.30628	0.942874	0.00388063	0.013984005	0.78611535	11.3931	0.495561	27.9411
GCST90003009	CardioEmbolicStroke	Weighted median	14	0.988691	0.840337	1.16323	0.890936	0.00388063	0.013984005	0.78611535	11.3931	0.495561	27.9411
GCST90003009	CardioEmbolicStroke	Weighted mode	14	0.982297	0.799757	1.2065	0.867405	0.00388063	0.013984005	0.78611535	11.3931	0.495561	27.9411
GCST90003009	IschemicStroke	Inverse variance weighted	14	1.00129	0.940275	1.06626	0.96804	0.003461462	0.00754424	0.654561452	18.1504	0.111199	77.4558
GCST90003009	IschemicStroke	MR Egger	14	0.96598	0.817819	1.14098	0.69086	0.003461462	0.00754424	0.654561452	18.1504	0.111199	77.4558
GCST90003009	IschemicStroke	Simple mode	14	0.98037	0.877641	1.09512	0.731183	0.003461462	0.00754424	0.654561452	18.1504	0.111199	77.4558
GCST90003009	IschemicStroke	Weighted median	14	0.97509	0.907356	1.04788	0.492235	0.003461462	0.00754424	0.654561452	18.1504	0.111199	77.4558
GCST90003009	IschemicStroke	Weighted mode	14	0.976701	0.898086	1.0622	0.591229	0.003461462	0.00754424	0.654561452	18.1504	0.111199	77.4558
GCST90003009	LargeArteryStroke	Inverse variance weighted	14	1.16672	0.992259	1.37185	0.0620469	-0.021472063	0.018821802	0.276206314	8.81607	0.786688	13.729
GCST90003009	LargeArteryStroke	MR Egger	14	1.45759	0.962207	2.20801	0.100699	-0.021472063	0.018821802	0.276206314	8.81607	0.786688	13.729
GCST90003009	LargeArteryStroke	Simple mode	14	1.08843	0.799884	1.48107	0.598862	-0.021472063	0.018821802	0.276206314	8.81607	0.786688	13.729
GCST90003009	LargeArteryStroke	Weighted median	14	1.16199	0.937013	1.44098	0.171488	-0.021472063	0.018821802	0.276206314	8.81607	0.786688	13.729
GCST90003009	LargeArteryStroke	Weighted mode	14	1.1803	0.903245	1.54235	0.246166	-0.021472063	0.018821802	0.276206314	8.81607	0.786688	13.729
GCST90003009	SmallVesselStroke	Inverse variance weighted	14	0.980911	0.843228	1.14107	0.802763	0.000773454	0.01750181	0.965477616	11.4252	0.492873	23.7245
GCST90003009	SmallVesselStroke	MR Egger	14	0.973032	0.659897	1.43476	0.892543	0.000773454	0.01750181	0.965477616	11.4252	0.492873	23.7245
GCST90003009	SmallVesselStroke	Simple mode	14	0.9364	0.678472	1.29238	0.695838	0.000773454	0.01750181	0.965477616	11.4252	0.492873	23.7245
GCST90003009	SmallVesselStroke	Weighted median	14	0.939279	0.769364	1.14672	0.538365	0.000773454	0.01750181	0.965477616	11.4252	0.492873	23.7245
GCST90003009	SmallVesselStroke	Weighted mode	14	0.91836	0.709095	1.18938	0.529837	0.000773454	0.01750181	0.965477616	11.4252	0.492873	23.7245
GCST90003009	Stroke	Inverse variance weighted	14	1.0133	0.956473	1.0735	0.653659	0.003255636	0.006936186	0.647218903	17.9946	0.115854	85.0255
GCST90003009	Stroke	MR Egger	14	0.979716	0.840877	1.14148	0.797134	0.003255636	0.006936186	0.647218903	17.9946	0.115854	85.0255
GCST90003009	Stroke	Simple mode	14	0.992595	0.903232	1.0908	0.87966	0.003255636	0.006936186	0.647218903	17.9946	0.115854	85.0255
GCST90003009	Stroke	Weighted median	14	0.991924	0.927228	1.06113	0.813709	0.003255636	0.006936186	0.647218903	17.9946	0.115854	85.0255
GCST90003009	Stroke	Weighted mode	14	0.987691	0.916319	1.06462	0.751358	0.003255636	0.006936186	0.647218903	17.9946	0.115854	85.0255
GCST90003010	CardioEmbolicStroke	Inverse variance weighted	2	0.732407	0.518452	1.03466	0.0772765	NA	NA	NA	0.292516	0.588613	7.37519
GCST90003010	IschemicStroke	Inverse variance weighted	2	1.05737	0.912463	1.22529	0.45819	NA	NA	NA	0.100161	0.751636	60.2306
GCST90003010	LargeArteryStroke	Inverse variance weighted	2	0.740309	0.463432	1.18261	0.208321	NA	NA	NA	0.125377	0.723274	8.19303
GCST90003010	SmallVesselStroke	Inverse variance weighted	2	1.67484	1.07356	2.61288	0.0230374	NA	NA	NA	0.0140179	0.905753	3.62674
GCST90003010	Stroke	Inverse variance weighted	2	1.03346	0.901454	1.1848	0.636897	NA	NA	NA	0.0181706	0.892771	112.33
GCST90003012	CardioEmbolicStroke	Inverse variance weighted	2	0.875093	0.636341	1.20342	0.411744	NA	NA	NA	0.0897074	0.764549	23.9983
GCST90003012	IschemicStroke	Inverse variance weighted	2	1.07854	0.939478	1.23818	0.283032	NA	NA	NA	0.478473	0.489115	40.0637
GCST90003012	LargeArteryStroke	Inverse variance weighted	2	0.688486	0.443052	1.06988	0.096982	NA	NA	NA	0.0155203	0.900856	6.24745
GCST90003012	SmallVesselStroke	Inverse variance weighted	2	1.45976	0.969598	2.19771	0.0699709	NA	NA	NA	0.0614288	0.804252	6.18522
GCST90003012	Stroke	Inverse variance weighted	2	1.0771	0.947595	1.2243	0.255792	NA	NA	NA	0.661073	0.416181	39.2852
GCST90003020	CardioEmbolicStroke	Inverse variance weighted	7	1.11748	0.908132	1.3751	0.293945	0.021400907	0.033453634	0.550512196	4.72202	0.450738	12.7235
GCST90003020	CardioEmbolicStroke	MR Egger	7	0.84607	0.351871	2.03437	0.724142	0.021400907	0.033453634	0.550512196	4.72202	0.450738	12.7235
GCST90003020	CardioEmbolicStroke	Simple mode	7	1.34813	0.859718	2.11402	0.240834	0.021400907	0.033453634	0.550512196	4.72202	0.450738	12.7235
GCST90003020	CardioEmbolicStroke	Weighted median	7	1.14594	0.87169	1.50646	0.329036	0.021400907	0.033453634	0.550512196	4.72202	0.450738	12.7235
GCST90003020	CardioEmbolicStroke	Weighted mode	7	1.34813	0.852404	2.13216	0.248723	0.021400907	0.033453634	0.550512196	4.72202	0.450738	12.7235
GCST90003020	IschemicStroke	Inverse variance weighted	7	1.01159	0.923604	1.10795	0.804029	-0.002716196	0.014618011	0.859895486	5.02338	0.413033	42.0267
GCST90003020	IschemicStroke	MR Egger	7	1.04793	0.714271	1.53744	0.820315	-0.002716196	0.014618011	0.859895486	5.02338	0.413033	42.0267
GCST90003020	IschemicStroke	Simple mode	7	1.10397	0.910079	1.33917	0.354227	-0.002716196	0.014618011	0.859895486	5.02338	0.413033	42.0267
GCST90003020	IschemicStroke	Weighted median	7	1.03925	0.928065	1.16375	0.504853	-0.002716196	0.014618011	0.859895486	5.02338	0.413033	42.0267
GCST90003020	IschemicStroke	Weighted mode	7	1.09791	0.906693	1.32946	0.375641	-0.002716196	0.014618011	0.859895486	5.02338	0.413033	42.0267
GCST90003020	LargeArteryStroke	Inverse variance weighted	7	1.2093	0.908691	1.60935	0.192462	-0.062677784	0.045153645	0.223777563	6.24308	0.396518	4.59095
GCST90003020	LargeArteryStroke	MR Egger	7	2.74026	0.834872	8.99421	0.157326	-0.062677784	0.045153645	0.223777563	6.24308	0.396518	4.59095
GCST90003020	LargeArteryStroke	Simple mode	7	1.24294	0.699334	2.2091	0.486568	-0.062677784	0.045153645	0.223777563	6.24308	0.396518	4.59095
GCST90003020	LargeArteryStroke	Weighted median	7	1.29575	0.889892	1.8867	0.176539	-0.062677784	0.045153645	0.223777563	6.24308	0.396518	4.59095
GCST90003020	LargeArteryStroke	Weighted mode	7	1.27023	0.75977	2.12366	0.396818	-0.062677784	0.045153645	0.223777563	6.24308	0.396518	4.59095
GCST90003020	SmallVesselStroke	Inverse variance weighted	7	0.892995	0.68115	1.17073	0.412706	-0.031683228	0.045584702	0.517998588	5.97848	0.308319	6.75488
GCST90003020	SmallVesselStroke	MR Egger	7	1.34778	0.408032	4.45191	0.645152	-0.031683228	0.045584702	0.517998588	5.97848	0.308319	6.75488
GCST90003020	SmallVesselStroke	Simple mode	7	0.939495	0.556046	1.58737	0.823332	-0.031683228	0.045584702	0.517998588	5.97848	0.308319	6.75488
GCST90003020	SmallVesselStroke	Weighted median	7	0.914308	0.653561	1.27908	0.600965	-0.031683228	0.045584702	0.517998588	5.97848	0.308319	6.75488
GCST90003020	SmallVesselStroke	Weighted mode	7	0.933593	0.548928	1.58781	0.808271	-0.031683228	0.045584702	0.517998588	5.97848	0.308319	6.75488
GCST90003020	Stroke	Inverse variance weighted	7	1.01904	0.931043	1.11536	0.682256	0.00330194	0.015836412	0.843063855	6.8875	0.229142	41.1853
GCST90003020	Stroke	MR Egger	7	0.976331	0.645109	1.47761	0.914201	0.00330194	0.015836412	0.843063855	6.8875	0.229142	41.1853
GCST90003020	Stroke	Simple mode	7	1.07493	0.88364	1.30763	0.497054	0.00330194	0.015836412	0.843063855	6.8875	0.229142	41.1853
GCST90003020	Stroke	Weighted median	7	1.0289	0.916916	1.15455	0.627982	0.00330194	0.015836412	0.843063855	6.8875	0.229142	41.1853
GCST90003020	Stroke	Weighted mode	7	1.05822	0.867693	1.29058	0.596568	0.00330194	0.015836412	0.843063855	6.8875	0.229142	41.1853
GCST90003021	CardioEmbolicStroke	Inverse variance weighted	3	0.758476	0.521493	1.10315	0.148076	-0.124923475	0.154361079	0.566855176	0.363732	0.546441	7.12999
GCST90003021	CardioEmbolicStroke	MR Egger	3	5.85049	0.0409489	835.877	0.612146	-0.124923475	0.154361079	0.566855176	0.363732	0.546441	7.12999
GCST90003021	CardioEmbolicStroke	Simple mode	3	0.69958	0.41319	1.18447	0.314958	-0.124923475	0.154361079	0.566855176	0.363732	0.546441	7.12999
GCST90003021	CardioEmbolicStroke	Weighted median	3	0.706988	0.451592	1.10682	0.129467	-0.124923475	0.154361079	0.566855176	0.363732	0.546441	7.12999
GCST90003021	CardioEmbolicStroke	Weighted mode	3	0.700781	0.431645	1.13773	0.286993	-0.124923475	0.154361079	0.566855176	0.363732	0.546441	7.12999
GCST90003021	IschemicStroke	Inverse variance weighted	3	0.884457	0.756339	1.03428	0.12408	-0.036542969	0.059204905	0.647954699	0.430298	0.806421	23.0911
GCST90003021	IschemicStroke	MR Egger	3	1.59665	0.243088	10.4871	0.711365	-0.036542969	0.059204905	0.647954699	0.430298	0.806421	23.0911
GCST90003021	IschemicStroke	Simple mode	3	0.86015	0.685011	1.08007	0.324119	-0.036542969	0.059204905	0.647954699	0.430298	0.806421	23.0911
GCST90003021	IschemicStroke	Weighted median	3	0.870235	0.720564	1.05099	0.148885	-0.036542969	0.059204905	0.647954699	0.430298	0.806421	23.0911
GCST90003021	IschemicStroke	Weighted mode	3	0.861374	0.691354	1.07321	0.314857	-0.036542969	0.059204905	0.647954699	0.430298	0.806421	23.0911
GCST90003021	LargeArteryStroke	Inverse variance weighted	2	1.1494	0.66676	1.98142	0.616257	NA	NA	NA	0.0688549	0.793011	14.4152
GCST90003021	SmallVesselStroke	Inverse variance weighted	2	0.540043	0.327854	0.88956	0.0155377	NA	NA	NA	0.000492427	0.982296	2.29081
GCST90003021	Stroke	Inverse variance weighted	3	0.889819	0.761469	1.0398	0.141862	-0.079893159	0.054092344	0.378892213	2.3768	0.304708	17.7844
GCST90003021	Stroke	MR Egger	3	3.2333	0.580049	18.023	0.408441	-0.079893159	0.054092344	0.378892213	2.3768	0.304708	17.7844
GCST90003021	Stroke	Simple mode	3	0.841372	0.675297	1.04829	0.263536	-0.079893159	0.054092344	0.378892213	2.3768	0.304708	17.7844
GCST90003021	Stroke	Weighted median	3	0.865062	0.721301	1.03748	0.117999	-0.079893159	0.054092344	0.378892213	2.3768	0.304708	17.7844
GCST90003021	Stroke	Weighted mode	3	0.845661	0.67887	1.05343	0.273399	-0.079893159	0.054092344	0.378892213	2.3768	0.304708	17.7844
GCST90003024	CardioEmbolicStroke	Inverse variance weighted	5	1.0427	0.867709	1.25298	0.65554	0.078276133	0.040467448	0.148538976	4.10085	0.39253	29.509
GCST90003024	CardioEmbolicStroke	MR Egger	5	0.546674	0.277236	1.07797	0.179642	0.078276133	0.040467448	0.148538976	4.10085	0.39253	29.509
GCST90003024	CardioEmbolicStroke	Simple mode	5	1.0182	0.714303	1.4514	0.925344	0.078276133	0.040467448	0.148538976	4.10085	0.39253	29.509
GCST90003024	CardioEmbolicStroke	Weighted median	5	1.00404	0.804747	1.2527	0.971487	0.078276133	0.040467448	0.148538976	4.10085	0.39253	29.509
GCST90003024	CardioEmbolicStroke	Weighted mode	5	0.952119	0.718759	1.26124	0.749537	0.078276133	0.040467448	0.148538976	4.10085	0.39253	29.509
GCST90003024	IschemicStroke	Inverse variance weighted	5	1.06955	0.988447	1.15731	0.0946888	0.015207308	0.017567613	0.450364083	1.3798	0.847697	80.8044
GCST90003024	IschemicStroke	MR Egger	5	0.94318	0.70194	1.26733	0.723826	0.015207308	0.017567613	0.450364083	1.3798	0.847697	80.8044
GCST90003024	IschemicStroke	Simple mode	5	1.06209	0.934147	1.20756	0.409709	0.015207308	0.017567613	0.450364083	1.3798	0.847697	80.8044
GCST90003024	IschemicStroke	Weighted median	5	1.06812	0.970203	1.17591	0.179162	0.015207308	0.017567613	0.450364083	1.3798	0.847697	80.8044
GCST90003024	IschemicStroke	Weighted mode	5	1.06311	0.935168	1.20856	0.402512	0.015207308	0.017567613	0.450364083	1.3798	0.847697	80.8044
GCST90003024	LargeArteryStroke	Inverse variance weighted	5	0.849143	0.658903	1.09431	0.206373	0.077295201	0.054460083	0.250873273	4.32112	0.364288	12.6686
GCST90003024	LargeArteryStroke	MR Egger	5	0.449351	0.18049	1.11871	0.184117	0.077295201	0.054460083	0.250873273	4.32112	0.364288	12.6686
GCST90003024	LargeArteryStroke	Simple mode	5	0.769561	0.528415	1.12076	0.243807	0.077295201	0.054460083	0.250873273	4.32112	0.364288	12.6686
GCST90003024	LargeArteryStroke	Weighted median	5	0.765307	0.565294	1.03609	0.0835203	0.077295201	0.054460083	0.250873273	4.32112	0.364288	12.6686
GCST90003024	LargeArteryStroke	Weighted mode	5	0.766638	0.53375	1.10114	0.223692	0.077295201	0.054460083	0.250873273	4.32112	0.364288	12.6686
GCST90003024	SmallVesselStroke	Inverse variance weighted	5	1.24987	0.992195	1.57447	0.0582938	-0.036945982	0.051121284	0.522102764	0.619694	0.96085	14.9549
GCST90003024	SmallVesselStroke	MR Egger	5	1.70081	0.714852	4.04665	0.315944	-0.036945982	0.051121284	0.522102764	0.619694	0.96085	14.9549
GCST90003024	SmallVesselStroke	Simple mode	5	1.14719	0.794207	1.65704	0.50481	-0.036945982	0.051121284	0.522102764	0.619694	0.96085	14.9549
GCST90003024	SmallVesselStroke	Weighted median	5	1.26268	0.974883	1.63543	0.0771853	-0.036945982	0.051121284	0.522102764	0.619694	0.96085	14.9549
GCST90003024	SmallVesselStroke	Weighted mode	5	1.3347	0.938737	1.89768	0.183136	-0.036945982	0.051121284	0.522102764	0.619694	0.96085	14.9549
GCST90003024	Stroke	Inverse variance weighted	5	1.04246	0.969111	1.12137	0.263939	0.004439008	0.016277988	0.802777347	0.432505	0.933449	129.744
GCST90003024	Stroke	MR Egger	5	1.00485	0.764027	1.32159	0.974552	0.004439008	0.016277988	0.802777347	0.432505	0.933449	129.744
GCST90003024	Stroke	Simple mode	5	1.02746	0.916426	1.15195	0.666593	0.004439008	0.016277988	0.802777347	0.432505	0.933449	129.744
GCST90003024	Stroke	Weighted median	5	1.0433	0.956024	1.13853	0.341619	0.004439008	0.016277988	0.802777347	0.432505	0.933449	129.744
GCST90003024	Stroke	Weighted mode	5	1.0263	0.919095	1.14601	0.668613	0.004439008	0.016277988	0.802777347	0.432505	0.933449	129.744
GCST90003025	CardioEmbolicStroke	Inverse variance weighted	4	0.986766	0.792559	1.22856	0.905165	0.046927119	0.03261717	0.286844467	2.41682	0.490511	38.3598
GCST90003025	CardioEmbolicStroke	MR Egger	4	0.663538	0.370265	1.1891	0.302099	0.046927119	0.03261717	0.286844467	2.41682	0.490511	38.3598
GCST90003025	CardioEmbolicStroke	Simple mode	4	0.927198	0.644922	1.33302	0.710584	0.046927119	0.03261717	0.286844467	2.41682	0.490511	38.3598
GCST90003025	CardioEmbolicStroke	Weighted median	4	0.935665	0.722639	1.21149	0.613914	0.046927119	0.03261717	0.286844467	2.41682	0.490511	38.3598
GCST90003025	CardioEmbolicStroke	Weighted mode	4	0.915535	0.661617	1.2669	0.631306	0.046927119	0.03261717	0.286844467	2.41682	0.490511	38.3598
GCST90003025	IschemicStroke	Inverse variance weighted	4	1.0611	0.964342	1.16756	0.224099	-0.012865836	0.014325161	0.463900307	1.34744	0.7179	53.7928
GCST90003025	IschemicStroke	MR Egger	4	1.18273	0.916155	1.52686	0.326669	-0.012865836	0.014325161	0.463900307	1.34744	0.7179	53.7928
GCST90003025	IschemicStroke	Simple mode	4	1.10645	0.93725	1.30619	0.318063	-0.012865836	0.014325161	0.463900307	1.34744	0.7179	53.7928
GCST90003025	IschemicStroke	Weighted median	4	1.06864	0.954466	1.19646	0.249498	-0.012865836	0.014325161	0.463900307	1.34744	0.7179	53.7928
GCST90003025	IschemicStroke	Weighted mode	4	1.10088	0.954377	1.26986	0.278788	-0.012865836	0.014325161	0.463900307	1.34744	0.7179	53.7928
GCST90003025	LargeArteryStroke	Inverse variance weighted	4	0.777401	0.57501	1.05103	0.101729	0.047672638	0.044131188	0.39297874	1.1737	0.759319	9.97979
GCST90003025	LargeArteryStroke	MR Egger	4	0.517237	0.232776	1.14932	0.246998	0.047672638	0.044131188	0.39297874	1.1737	0.759319	9.97979
GCST90003025	LargeArteryStroke	Simple mode	4	0.705925	0.443476	1.12369	0.238334	0.047672638	0.044131188	0.39297874	1.1737	0.759319	9.97979
GCST90003025	LargeArteryStroke	Weighted median	4	0.718917	0.508192	1.01702	0.0622316	0.047672638	0.044131188	0.39297874	1.1737	0.759319	9.97979
GCST90003025	LargeArteryStroke	Weighted mode	4	0.707553	0.439418	1.13931	0.2498	0.047672638	0.044131188	0.39297874	1.1737	0.759319	9.97979
GCST90003025	SmallVesselStroke	Inverse variance weighted	4	1.31284	0.989448	1.74192	0.0592306	-0.057609165	0.041232207	0.297188148	2.16406	0.539062	7.38665
GCST90003025	SmallVesselStroke	MR Egger	4	2.1504	1.01804	4.54229	0.182574	-0.057609165	0.041232207	0.297188148	2.16406	0.539062	7.38665
GCST90003025	SmallVesselStroke	Simple mode	4	1.46111	0.917549	2.32668	0.208443	-0.057609165	0.041232207	0.297188148	2.16406	0.539062	7.38665
GCST90003025	SmallVesselStroke	Weighted median	4	1.38821	1.00641	1.91486	0.0456174	-0.057609165	0.041232207	0.297188148	2.16406	0.539062	7.38665
GCST90003025	SmallVesselStroke	Weighted mode	4	1.42469	0.919056	2.2085	0.211668	-0.057609165	0.041232207	0.297188148	2.16406	0.539062	7.38665
GCST90003025	Stroke	Inverse variance weighted	4	1.03769	0.926019	1.16283	0.524199	-0.027183726	0.013199439	0.175646928	4.91795	0.177904	45.9789
GCST90003025	Stroke	MR Egger	4	1.30681	1.03128	1.65596	0.157149	-0.027183726	0.013199439	0.175646928	4.91795	0.177904	45.9789
GCST90003025	Stroke	Simple mode	4	1.11277	0.952683	1.29977	0.270309	-0.027183726	0.013199439	0.175646928	4.91795	0.177904	45.9789
GCST90003025	Stroke	Weighted median	4	1.06633	0.957164	1.18795	0.243818	-0.027183726	0.013199439	0.175646928	4.91795	0.177904	45.9789
GCST90003025	Stroke	Weighted mode	4	1.10184	0.959099	1.26582	0.2642	-0.027183726	0.013199439	0.175646928	4.91795	0.177904	45.9789
GCST90003026	CardioEmbolicStroke	Inverse variance weighted	7	1.06448	0.966749	1.17209	0.203463	0.011000783	0.013434548	0.45012665	5.02914	0.412335	236.023
GCST90003026	CardioEmbolicStroke	MR Egger	7	1.01351	0.870535	1.17996	0.869488	0.011000783	0.013434548	0.45012665	5.02914	0.412335	236.023
GCST90003026	CardioEmbolicStroke	Simple mode	7	0.979203	0.829349	1.15613	0.812403	0.011000783	0.013434548	0.45012665	5.02914	0.412335	236.023
GCST90003026	CardioEmbolicStroke	Weighted median	7	1.04503	0.929999	1.17428	0.459157	0.011000783	0.013434548	0.45012665	5.02914	0.412335	236.023
GCST90003026	CardioEmbolicStroke	Weighted mode	7	1.04102	0.924703	1.17196	0.530778	0.011000783	0.013434548	0.45012665	5.02914	0.412335	236.023
GCST90003026	IschemicStroke	Inverse variance weighted	7	0.976055	0.935615	1.01824	0.261594	0.001726147	0.006020434	0.785831939	1.87022	0.866795	615.289
GCST90003026	IschemicStroke	MR Egger	7	0.968712	0.906164	1.03558	0.393448	0.001726147	0.006020434	0.785831939	1.87022	0.866795	615.289
GCST90003026	IschemicStroke	Simple mode	7	0.954526	0.891054	1.02252	0.233182	0.001726147	0.006020434	0.785831939	1.87022	0.866795	615.289
GCST90003026	IschemicStroke	Weighted median	7	0.976491	0.929682	1.02566	0.342505	0.001726147	0.006020434	0.785831939	1.87022	0.866795	615.289
GCST90003026	IschemicStroke	Weighted mode	7	0.976175	0.925368	1.02977	0.410603	0.001726147	0.006020434	0.785831939	1.87022	0.866795	615.289
GCST90003026	LargeArteryStroke	Inverse variance weighted	7	1.21857	1.06122	1.39923	0.00507155	0.041619051	0.017913154	0.067767674	6.85168	0.334782	87.0372
GCST90003026	LargeArteryStroke	MR Egger	7	1.01104	0.824613	1.23961	0.920025	0.041619051	0.017913154	0.067767674	6.85168	0.334782	87.0372
GCST90003026	LargeArteryStroke	Simple mode	7	1.15911	0.919908	1.46052	0.257132	0.041619051	0.017913154	0.067767674	6.85168	0.334782	87.0372
GCST90003026	LargeArteryStroke	Weighted median	7	1.1338	0.970922	1.324	0.112502	0.041619051	0.017913154	0.067767674	6.85168	0.334782	87.0372
GCST90003026	LargeArteryStroke	Weighted mode	7	1.15033	0.997276	1.32688	0.1029	0.041619051	0.017913154	0.067767674	6.85168	0.334782	87.0372
GCST90003026	SmallVesselStroke	Inverse variance weighted	7	0.823475	0.727	0.932753	0.00225061	-0.009220852	0.017009127	0.611018148	5.11257	0.402297	45.38
GCST90003026	SmallVesselStroke	MR Egger	7	0.858862	0.704917	1.04643	0.191501	-0.009220852	0.017009127	0.611018148	5.11257	0.402297	45.38
GCST90003026	SmallVesselStroke	Simple mode	7	0.789621	0.643894	0.96833	0.0637402	-0.009220852	0.017009127	0.611018148	5.11257	0.402297	45.38
GCST90003026	SmallVesselStroke	Weighted median	7	0.861808	0.740323	1.00323	0.0550576	-0.009220852	0.017009127	0.611018148	5.11257	0.402297	45.38
GCST90003026	SmallVesselStroke	Weighted mode	7	0.857271	0.732059	1.0039	0.104463	-0.009220852	0.017009127	0.611018148	5.11257	0.402297	45.38
GCST90003026	Stroke	Inverse variance weighted	7	0.97692	0.939386	1.01595	0.242727	0.001106336	0.005475934	0.847851576	1.12397	0.95196	659.532
GCST90003026	Stroke	MR Egger	7	0.972122	0.913888	1.03407	0.410776	0.001106336	0.005475934	0.847851576	1.12397	0.95196	659.532
GCST90003026	Stroke	Simple mode	7	0.996873	0.93125	1.06712	0.931096	0.001106336	0.005475934	0.847851576	1.12397	0.95196	659.532
GCST90003026	Stroke	Weighted median	7	0.986518	0.940644	1.03463	0.576338	0.001106336	0.005475934	0.847851576	1.12397	0.95196	659.532
GCST90003026	Stroke	Weighted mode	7	0.983757	0.933508	1.03671	0.562869	0.001106336	0.005475934	0.847851576	1.12397	0.95196	659.532
GCST90003027	CardioEmbolicStroke	Inverse variance weighted	4	1.04025	0.919663	1.17665	0.530173	-0.021177741	0.023031255	0.454893728	1.06523	0.785474	212.813
GCST90003027	CardioEmbolicStroke	MR Egger	4	1.13993	0.905076	1.43572	0.381666	-0.021177741	0.023031255	0.454893728	1.06523	0.785474	212.813
GCST90003027	CardioEmbolicStroke	Simple mode	4	1.04061	0.874062	1.23891	0.684927	-0.021177741	0.023031255	0.454893728	1.06523	0.785474	212.813
GCST90003027	CardioEmbolicStroke	Weighted median	4	1.04995	0.914497	1.20548	0.489125	-0.021177741	0.023031255	0.454893728	1.06523	0.785474	212.813
GCST90003027	CardioEmbolicStroke	Weighted mode	4	1.0551	0.900404	1.23637	0.554695	-0.021177741	0.023031255	0.454893728	1.06523	0.785474	212.813
GCST90003027	IschemicStroke	Inverse variance weighted	4	0.967678	0.916867	1.0213	0.232489	0.011989999	0.010649385	0.377156691	2.01208	0.569903	252.875
GCST90003027	IschemicStroke	MR Egger	4	0.919723	0.829189	1.02014	0.254294	0.011989999	0.010649385	0.377156691	2.01208	0.569903	252.875
GCST90003027	IschemicStroke	Simple mode	4	0.947138	0.874021	1.02637	0.277069	0.011989999	0.010649385	0.377156691	2.01208	0.569903	252.875
GCST90003027	IschemicStroke	Weighted median	4	0.960817	0.902982	1.02236	0.206973	0.011989999	0.010649385	0.377156691	2.01208	0.569903	252.875
GCST90003027	IschemicStroke	Weighted mode	4	0.956716	0.889981	1.02846	0.316449	0.011989999	0.010649385	0.377156691	2.01208	0.569903	252.875
GCST90003027	LargeArteryStroke	Inverse variance weighted	4	1.2288	1.03748	1.45541	0.0170295	0.023807849	0.030532382	0.517159285	0.619656	0.891918	46.8131
GCST90003027	LargeArteryStroke	MR Egger	4	1.10706	0.810248	1.5126	0.588408	0.023807849	0.030532382	0.517159285	0.619656	0.891918	46.8131
GCST90003027	LargeArteryStroke	Simple mode	4	1.20312	0.945798	1.53045	0.229121	0.023807849	0.030532382	0.517159285	0.619656	0.891918	46.8131
GCST90003027	LargeArteryStroke	Weighted median	4	1.19989	0.993201	1.44958	0.0588559	0.023807849	0.030532382	0.517159285	0.619656	0.891918	46.8131
GCST90003027	LargeArteryStroke	Weighted mode	4	1.20059	0.966816	1.4909	0.196586	0.023807849	0.030532382	0.517159285	0.619656	0.891918	46.8131
GCST90003027	SmallVesselStroke	Inverse variance weighted	4	0.84593	0.721446	0.991893	0.0393762	0.016450016	0.028597407	0.623227597	0.469596	0.79073	43.5677
GCST90003027	SmallVesselStroke	MR Egger	4	0.7871	0.587384	1.05472	0.250072	0.016450016	0.028597407	0.623227597	0.469596	0.79073	43.5677
GCST90003027	SmallVesselStroke	Simple mode	4	0.852301	0.676536	1.07373	0.268057	0.016450016	0.028597407	0.623227597	0.469596	0.79073	43.5677
GCST90003027	SmallVesselStroke	Weighted median	4	0.854863	0.719014	1.01638	0.0757316	0.016450016	0.028597407	0.623227597	0.469596	0.79073	43.5677
GCST90003027	SmallVesselStroke	Weighted mode	4	0.853608	0.702263	1.03757	0.210142	0.016450016	0.028597407	0.623227597	0.469596	0.79073	43.5677
GCST90003027	Stroke	Inverse variance weighted	4	0.95512	0.908624	1.00399	0.071321	0.005083707	0.009447793	0.644387922	0.49811	0.779537	229.926
GCST90003027	Stroke	MR Egger	4	0.934475	0.850683	1.02652	0.292974	0.005083707	0.009447793	0.644387922	0.49811	0.779537	229.926
GCST90003027	Stroke	Simple mode	4	0.947798	0.879483	1.02142	0.254738	0.005083707	0.009447793	0.644387922	0.49811	0.779537	229.926
GCST90003027	Stroke	Weighted median	4	0.954496	0.901782	1.01029	0.108108	0.005083707	0.009447793	0.644387922	0.49811	0.779537	229.926
GCST90003027	Stroke	Weighted mode	4	0.953988	0.893259	1.01885	0.25503	0.005083707	0.009447793	0.644387922	0.49811	0.779537	229.926
GCST90003028	CardioEmbolicStroke	Inverse variance weighted	7	1.04153	0.864119	1.25537	0.669301	0.000268774	0.025133364	0.99188123	1.27894	0.937084	42.7798
GCST90003028	CardioEmbolicStroke	MR Egger	7	1.03825	0.565664	1.90567	0.908286	0.000268774	0.025133364	0.99188123	1.27894	0.937084	42.7798
GCST90003028	CardioEmbolicStroke	Simple mode	7	1.08124	0.783681	1.49178	0.65115	0.000268774	0.025133364	0.99188123	1.27894	0.937084	42.7798
GCST90003028	CardioEmbolicStroke	Weighted median	7	1.06492	0.847542	1.33804	0.589236	0.000268774	0.025133364	0.99188123	1.27894	0.937084	42.7798
GCST90003028	CardioEmbolicStroke	Weighted mode	7	1.07631	0.819863	1.41298	0.615394	0.000268774	0.025133364	0.99188123	1.27894	0.937084	42.7798
GCST90003028	IschemicStroke	Inverse variance weighted	7	1.08116	0.996792	1.17266	0.0597686	0.006419513	0.010945203	0.58300909	0.738262	0.993628	59.9189
GCST90003028	IschemicStroke	MR Egger	7	1.00287	0.770184	1.30586	0.983829	0.006419513	0.010945203	0.58300909	0.738262	0.993628	59.9189
GCST90003028	IschemicStroke	Simple mode	7	1.05766	0.925377	1.20885	0.442336	0.006419513	0.010945203	0.58300909	0.738262	0.993628	59.9189
GCST90003028	IschemicStroke	Weighted median	7	1.06874	0.968312	1.17958	0.18669	0.006419513	0.010945203	0.58300909	0.738262	0.993628	59.9189
GCST90003028	IschemicStroke	Weighted mode	7	1.05874	0.926799	1.20946	0.432823	0.006419513	0.010945203	0.58300909	0.738262	0.993628	59.9189
GCST90003028	LargeArteryStroke	Inverse variance weighted	7	0.924072	0.718847	1.18789	0.537714	0.041209128	0.034726355	0.28865864	3.81949	0.701088	13.9869
GCST90003028	LargeArteryStroke	MR Egger	7	0.571254	0.248316	1.31418	0.244887	0.041209128	0.034726355	0.28865864	3.81949	0.701088	13.9869
GCST90003028	LargeArteryStroke	Simple mode	7	0.862116	0.539851	1.37676	0.557296	0.041209128	0.034726355	0.28865864	3.81949	0.701088	13.9869
GCST90003028	LargeArteryStroke	Weighted median	7	0.86789	0.636364	1.18365	0.370788	0.041209128	0.034726355	0.28865864	3.81949	0.701088	13.9869
GCST90003028	LargeArteryStroke	Weighted mode	7	0.840816	0.564783	1.25176	0.425886	0.041209128	0.034726355	0.28865864	3.81949	0.701088	13.9869
GCST90003028	SmallVesselStroke	Inverse variance weighted	7	1.27941	0.990153	1.65316	0.0595211	0.058005693	0.031553012	0.125412352	7.17672	0.304814	7.72809
GCST90003028	SmallVesselStroke	MR Egger	7	0.647923	0.302312	1.38865	0.315232	0.058005693	0.031553012	0.125412352	7.17672	0.304814	7.72809
GCST90003028	SmallVesselStroke	Simple mode	7	1.15309	0.698535	1.90343	0.597659	0.058005693	0.031553012	0.125412352	7.17672	0.304814	7.72809
GCST90003028	SmallVesselStroke	Weighted median	7	1.20478	0.874469	1.65987	0.254484	0.058005693	0.031553012	0.125412352	7.17672	0.304814	7.72809
GCST90003028	SmallVesselStroke	Weighted mode	7	1.10878	0.734438	1.67392	0.640637	0.058005693	0.031553012	0.125412352	7.17672	0.304814	7.72809
GCST90003028	Stroke	Inverse variance weighted	7	1.06214	0.985552	1.14468	0.114369	0.011621214	0.01012842	0.303141523	2.42458	0.876811	69.1614
GCST90003028	Stroke	MR Egger	7	0.927105	0.726353	1.18334	0.569797	0.011621214	0.01012842	0.303141523	2.42458	0.876811	69.1614
GCST90003028	Stroke	Simple mode	7	1.02961	0.904478	1.17206	0.674383	0.011621214	0.01012842	0.303141523	2.42458	0.876811	69.1614
GCST90003028	Stroke	Weighted median	7	1.03857	0.947164	1.13881	0.420703	0.011621214	0.01012842	0.303141523	2.42458	0.876811	69.1614
GCST90003028	Stroke	Weighted mode	7	1.02961	0.907609	1.16801	0.666131	0.011621214	0.01012842	0.303141523	2.42458	0.876811	69.1614
GCST90003038	CardioEmbolicStroke	Inverse variance weighted	2	0.836872	0.607051	1.1537	0.276963	NA	NA	NA	0.0233305	0.878601	18.5094
GCST90003038	IschemicStroke	Inverse variance weighted	2	1.07836	0.939968	1.23713	0.281685	NA	NA	NA	0.444674	0.504875	40.2776
GCST90003038	LargeArteryStroke	Inverse variance weighted	2	0.719766	0.466773	1.10988	0.136705	NA	NA	NA	0.163315	0.686123	8.03176
GCST90003038	SmallVesselStroke	Inverse variance weighted	2	1.52487	1.00747	2.30798	0.0460194	NA	NA	NA	0.0714453	0.789244	5.09763
GCST90003038	Stroke	Inverse variance weighted	2	1.10358	0.972277	1.25262	0.12726	NA	NA	NA	0.219285	0.639585	34.3334
GCST90003040	CardioEmbolicStroke	Inverse variance weighted	6	0.914464	0.727074	1.15015	0.4447	-0.034584637	0.049985437	0.527068492	1.20973	0.876494	18.6398
GCST90003040	CardioEmbolicStroke	MR Egger	6	1.43137	0.3941	5.19873	0.614723	-0.034584637	0.049985437	0.527068492	1.20973	0.876494	18.6398
GCST90003040	CardioEmbolicStroke	Simple mode	6	0.904084	0.612496	1.33449	0.633355	-0.034584637	0.049985437	0.527068492	1.20973	0.876494	18.6398
GCST90003040	CardioEmbolicStroke	Weighted median	6	0.904966	0.695828	1.17696	0.456411	-0.034584637	0.049985437	0.527068492	1.20973	0.876494	18.6398
GCST90003040	CardioEmbolicStroke	Weighted mode	6	0.904084	0.616039	1.32681	0.628383	-0.034584637	0.049985437	0.527068492	1.20973	0.876494	18.6398
GCST90003040	IschemicStroke	Inverse variance weighted	6	0.868956	0.762962	0.989676	0.0343138	-0.062303146	0.021690377	0.04535942	8.47071	0.132131	20.215
GCST90003040	IschemicStroke	MR Egger	6	1.93927	1.11125	3.38427	0.0801364	-0.062303146	0.021690377	0.04535942	8.47071	0.132131	20.215
GCST90003040	IschemicStroke	Simple mode	6	0.911673	0.729659	1.13909	0.452727	-0.062303146	0.021690377	0.04535942	8.47071	0.132131	20.215
GCST90003040	IschemicStroke	Weighted median	6	0.900539	0.784771	1.03338	0.135638	-0.062303146	0.021690377	0.04535942	8.47071	0.132131	20.215
GCST90003040	IschemicStroke	Weighted mode	6	0.921103	0.749246	1.13238	0.47067	-0.062303146	0.021690377	0.04535942	8.47071	0.132131	20.215
GCST90003040	LargeArteryStroke	Inverse variance weighted	6	1.2301	0.871559	1.73613	0.238791	-0.164172004	0.068912914	0.075798508	6.09154	0.297413	3.71573
GCST90003040	LargeArteryStroke	MR Egger	6	10.4795	1.74968	62.7654	0.0618109	-0.164172004	0.068912914	0.075798508	6.09154	0.297413	3.71573
GCST90003040	LargeArteryStroke	Simple mode	6	1.31725	0.669081	2.59334	0.461456	-0.164172004	0.068912914	0.075798508	6.09154	0.297413	3.71573
GCST90003040	LargeArteryStroke	Weighted median	6	1.24609	0.83073	1.86913	0.28754	-0.164172004	0.068912914	0.075798508	6.09154	0.297413	3.71573
GCST90003040	LargeArteryStroke	Weighted mode	6	1.35331	0.705159	2.59721	0.40471	-0.164172004	0.068912914	0.075798508	6.09154	0.297413	3.71573
GCST90003040	SmallVesselStroke	Inverse variance weighted	6	0.806103	0.563453	1.15325	0.238139	-0.139261944	0.061863108	0.087535491	7.87309	0.16337	4.86362
GCST90003040	SmallVesselStroke	MR Egger	6	4.88945	0.991879	24.1025	0.12296	-0.139261944	0.061863108	0.087535491	7.87309	0.16337	4.86362
GCST90003040	SmallVesselStroke	Simple mode	6	0.737815	0.428794	1.26954	0.322203	-0.139261944	0.061863108	0.087535491	7.87309	0.16337	4.86362
GCST90003040	SmallVesselStroke	Weighted median	6	0.745428	0.517464	1.07382	0.114666	-0.139261944	0.061863108	0.087535491	7.87309	0.16337	4.86362
GCST90003040	SmallVesselStroke	Weighted mode	6	0.747587	0.441802	1.26502	0.327845	-0.139261944	0.061863108	0.087535491	7.87309	0.16337	4.86362
GCST90003040	Stroke	Inverse variance weighted	6	0.885255	0.765849	1.02328	0.0992066	-0.067912528	0.020055037	0.027623993	12.4398	0.0292337	20.2847
GCST90003040	Stroke	MR Egger	6	2.12006	1.26831	3.54381	0.0456169	-0.067912528	0.020055037	0.027623993	12.4398	0.0292337	20.2847
GCST90003040	Stroke	Simple mode	6	0.966123	0.800211	1.16643	0.734597	-0.067912528	0.020055037	0.027623993	12.4398	0.0292337	20.2847
GCST90003040	Stroke	Weighted median	6	0.940329	0.820931	1.07709	0.374508	-0.067912528	0.020055037	0.027623993	12.4398	0.0292337	20.2847
GCST90003040	Stroke	Weighted mode	6	0.970202	0.813189	1.15753	0.750614	-0.067912528	0.020055037	0.027623993	12.4398	0.0292337	20.2847
GCST90003042	CardioEmbolicStroke	Inverse variance weighted	27	1.00463	0.909301	1.10994	0.927711	-0.005011687	0.011760462	0.673647476	21.1876	0.682102	29.5373
GCST90003042	CardioEmbolicStroke	MR Egger	27	1.07272	0.780757	1.47386	0.668662	-0.005011687	0.011760462	0.673647476	21.1876	0.682102	29.5373
GCST90003042	CardioEmbolicStroke	Simple mode	27	1.00338	0.77398	1.30078	0.979853	-0.005011687	0.011760462	0.673647476	21.1876	0.682102	29.5373
GCST90003042	CardioEmbolicStroke	Weighted median	27	0.973704	0.841229	1.12704	0.720986	-0.005011687	0.011760462	0.673647476	21.1876	0.682102	29.5373
GCST90003042	CardioEmbolicStroke	Weighted mode	27	0.996557	0.798197	1.24421	0.975933	-0.005011687	0.011760462	0.673647476	21.1876	0.682102	29.5373
GCST90003042	IschemicStroke	Inverse variance weighted	27	0.968868	0.916931	1.02375	0.260548	-0.000548114	0.006636099	0.934830678	40.641	0.0250326	60.4731
GCST90003042	IschemicStroke	MR Egger	27	0.975864	0.815313	1.16803	0.792117	-0.000548114	0.006636099	0.934830678	40.641	0.0250326	60.4731
GCST90003042	IschemicStroke	Simple mode	27	0.968521	0.844595	1.11063	0.65083	-0.000548114	0.006636099	0.934830678	40.641	0.0250326	60.4731
GCST90003042	IschemicStroke	Weighted median	27	0.970498	0.906322	1.03922	0.390934	-0.000548114	0.006636099	0.934830678	40.641	0.0250326	60.4731
GCST90003042	IschemicStroke	Weighted mode	27	0.96448	0.87302	1.06552	0.483114	-0.000548114	0.006636099	0.934830678	40.641	0.0250326	60.4731
GCST90003042	LargeArteryStroke	Inverse variance weighted	27	1.04474	0.913394	1.19497	0.523164	-0.022460662	0.015862827	0.169134767	21.1108	0.73622	16.0032
GCST90003042	LargeArteryStroke	MR Egger	27	1.40362	0.912825	2.15829	0.135033	-0.022460662	0.015862827	0.169134767	21.1108	0.73622	16.0032
GCST90003042	LargeArteryStroke	Simple mode	27	1.01699	0.700515	1.47645	0.930088	-0.022460662	0.015862827	0.169134767	21.1108	0.73622	16.0032
GCST90003042	LargeArteryStroke	Weighted median	27	1.10491	0.916875	1.3315	0.294558	-0.022460662	0.015862827	0.169134767	21.1108	0.73622	16.0032
GCST90003042	LargeArteryStroke	Weighted mode	27	1.13236	0.834337	1.53685	0.432261	-0.022460662	0.015862827	0.169134767	21.1108	0.73622	16.0032
GCST90003042	SmallVesselStroke	Inverse variance weighted	26	1.00477	0.852913	1.18367	0.954593	0.016153824	0.019698034	0.420245027	41.142	0.016069	12.4012
GCST90003042	SmallVesselStroke	MR Egger	26	0.811171	0.473898	1.38848	0.452814	0.016153824	0.019698034	0.420245027	41.142	0.016069	12.4012
GCST90003042	SmallVesselStroke	Simple mode	26	0.995907	0.70405	1.40875	0.981691	0.016153824	0.019698034	0.420245027	41.142	0.016069	12.4012
GCST90003042	SmallVesselStroke	Weighted median	26	0.937927	0.77573	1.13404	0.508269	0.016153824	0.019698034	0.420245027	41.142	0.016069	12.4012
GCST90003042	SmallVesselStroke	Weighted mode	26	0.939981	0.710797	1.24306	0.667948	0.016153824	0.019698034	0.420245027	41.142	0.016069	12.4012
GCST90003042	Stroke	Inverse variance weighted	27	0.982144	0.930506	1.03665	0.51322	-0.00240835	0.006487764	0.713605403	45.5183	0.00729469	66.6925
GCST90003042	Stroke	MR Egger	27	1.01369	0.850328	1.20844	0.880669	-0.00240835	0.006487764	0.713605403	45.5183	0.00729469	66.6925
GCST90003042	Stroke	Simple mode	27	0.999987	0.893383	1.11931	0.999818	-0.00240835	0.006487764	0.713605403	45.5183	0.00729469	66.6925
GCST90003042	Stroke	Weighted median	27	0.975914	0.916209	1.03951	0.449073	-0.00240835	0.006487764	0.713605403	45.5183	0.00729469	66.6925
GCST90003042	Stroke	Weighted mode	27	0.988891	0.903802	1.08199	0.809642	-0.00240835	0.006487764	0.713605403	45.5183	0.00729469	66.6925
GCST90003043	CardioEmbolicStroke	Inverse variance weighted	12	1.05262	0.976318	1.13488	0.18164	-0.004163012	0.00927745	0.663197897	9.37882	0.496568	392.105
GCST90003043	CardioEmbolicStroke	MR Egger	12	1.07405	0.956589	1.20593	0.254497	-0.004163012	0.00927745	0.663197897	9.37882	0.496568	392.105
GCST90003043	CardioEmbolicStroke	Simple mode	12	1.02136	0.888876	1.17359	0.771131	-0.004163012	0.00927745	0.663197897	9.37882	0.496568	392.105
GCST90003043	CardioEmbolicStroke	Weighted median	12	1.04002	0.949781	1.13884	0.396759	-0.004163012	0.00927745	0.663197897	9.37882	0.496568	392.105
GCST90003043	CardioEmbolicStroke	Weighted mode	12	1.0414	0.947695	1.14436	0.417069	-0.004163012	0.00927745	0.663197897	9.37882	0.496568	392.105
GCST90003043	IschemicStroke	Inverse variance weighted	14	0.989156	0.957358	1.02201	0.513109	0.005703511	0.004076786	0.1871193	9.76309	0.713183	749.75
GCST90003043	IschemicStroke	MR Egger	14	0.962388	0.915042	1.01218	0.16216	0.005703511	0.004076786	0.1871193	9.76309	0.713183	749.75
GCST90003043	IschemicStroke	Simple mode	14	1.00252	0.944852	1.06371	0.934866	0.005703511	0.004076786	0.1871193	9.76309	0.713183	749.75
GCST90003043	IschemicStroke	Weighted median	14	0.989726	0.948308	1.03295	0.635862	0.005703511	0.004076786	0.1871193	9.76309	0.713183	749.75
GCST90003043	IschemicStroke	Weighted mode	14	0.981777	0.943681	1.02141	0.378971	0.005703511	0.004076786	0.1871193	9.76309	0.713183	749.75
GCST90003043	LargeArteryStroke	Inverse variance weighted	12	1.21547	1.08123	1.36639	0.00108344	0.030762654	0.012356768	0.032015486	14.7864	0.192488	167.531
GCST90003043	LargeArteryStroke	MR Egger	12	1.04566	0.894938	1.22176	0.586346	0.030762654	0.012356768	0.032015486	14.7864	0.192488	167.531
GCST90003043	LargeArteryStroke	Simple mode	12	1.28384	1.06573	1.54659	0.0234042	0.030762654	0.012356768	0.032015486	14.7864	0.192488	167.531
GCST90003043	LargeArteryStroke	Weighted median	12	1.1286	0.992457	1.28342	0.0651022	0.030762654	0.012356768	0.032015486	14.7864	0.192488	167.531
GCST90003043	LargeArteryStroke	Weighted mode	12	1.14937	1.0229	1.29148	0.0391289	0.030762654	0.012356768	0.032015486	14.7864	0.192488	167.531
GCST90003043	SmallVesselStroke	Inverse variance weighted	12	0.881771	0.80025	0.971596	0.0110159	0.012337254	0.011656481	0.314768023	6.00172	0.873249	222.433
GCST90003043	SmallVesselStroke	MR Egger	12	0.829169	0.713947	0.962986	0.0340184	0.012337254	0.011656481	0.314768023	6.00172	0.873249	222.433
GCST90003043	SmallVesselStroke	Simple mode	12	0.828603	0.697747	0.984001	0.0552283	0.012337254	0.011656481	0.314768023	6.00172	0.873249	222.433
GCST90003043	SmallVesselStroke	Weighted median	12	0.877356	0.778439	0.988842	0.0320447	0.012337254	0.011656481	0.314768023	6.00172	0.873249	222.433
GCST90003043	SmallVesselStroke	Weighted mode	12	0.861747	0.756901	0.981115	0.0460468	0.012337254	0.011656481	0.314768023	6.00172	0.873249	222.433
GCST90003043	Stroke	Inverse variance weighted	14	0.987901	0.958432	1.01828	0.430812	0.003734266	0.003779951	0.342696583	5.46925	0.96336	1160.41
GCST90003043	Stroke	MR Egger	14	0.970229	0.925774	1.01682	0.230563	0.003734266	0.003779951	0.342696583	5.46925	0.96336	1160.41
GCST90003043	Stroke	Simple mode	14	0.997847	0.94563	1.05295	0.938546	0.003734266	0.003779951	0.342696583	5.46925	0.96336	1160.41
GCST90003043	Stroke	Weighted median	14	0.990332	0.953685	1.02839	0.61358	0.003734266	0.003779951	0.342696583	5.46925	0.96336	1160.41
GCST90003043	Stroke	Weighted mode	14	0.988222	0.952287	1.02551	0.541575	0.003734266	0.003779951	0.342696583	5.46925	0.96336	1160.41
GCST90003045	CardioEmbolicStroke	Inverse variance weighted	2	0.72394	0.493564	1.06185	0.0983414	NA	NA	NA	0.808093	0.368685	4.55171
GCST90003045	IschemicStroke	Inverse variance weighted	2	0.87076	0.733622	1.03353	0.113476	NA	NA	NA	0.635455	0.425361	14.4997
GCST90003045	LargeArteryStroke	Inverse variance weighted	2	0.798476	0.466442	1.36687	0.411907	NA	NA	NA	1.10449	0.293283	4.60901
GCST90003045	SmallVesselStroke	Inverse variance weighted	2	0.869762	0.540779	1.39888	0.564942	NA	NA	NA	0.000680528	0.979188	17.0745
GCST90003045	Stroke	Inverse variance weighted	2	0.905259	0.772744	1.0605	0.217731	NA	NA	NA	0.0133833	0.907901	25.0615
GCST90003046	CardioEmbolicStroke	Inverse variance weighted	2	0.85168	0.571391	1.26946	0.430479	NA	NA	NA	0.000429803	0.98346	14.2458
GCST90003046	IschemicStroke	Inverse variance weighted	2	0.924737	0.778728	1.09812	0.372162	NA	NA	NA	0.767903	0.380866	21.2742
GCST90003046	LargeArteryStroke	Inverse variance weighted	2	0.826941	0.488545	1.39973	0.479156	NA	NA	NA	0.110625	0.739434	10.7833
GCST90003046	SmallVesselStroke	Inverse variance weighted	2	1.0333	0.518394	2.05965	0.925837	NA	NA	NA	1.95627	0.161912	5.29353
GCST90003046	Stroke	Inverse variance weighted	2	0.936817	0.799208	1.09812	0.420688	NA	NA	NA	0.84527	0.357894	24.0163
GCST90003047	CardioEmbolicStroke	Inverse variance weighted	2	1.01591	0.662963	1.55676	0.942218	NA	NA	NA	0.0556293	0.813542	66.1383
GCST90003047	IschemicStroke	Inverse variance weighted	2	0.91507	0.772312	1.08422	0.305065	NA	NA	NA	0.0694196	0.792184	29.0302
GCST90003047	LargeArteryStroke	Inverse variance weighted	2	0.900508	0.342517	2.36751	0.831724	NA	NA	NA	3.09243	0.0786575	2.38837
GCST90003047	SmallVesselStroke	Inverse variance weighted	2	0.769543	0.460161	1.28693	0.318046	NA	NA	NA	0.120915	0.728044	13.6809
GCST90003047	Stroke	Inverse variance weighted	2	0.887768	0.757845	1.03996	0.140317	NA	NA	NA	0.0577862	0.81003	28.6389
GCST90003048	CardioEmbolicStroke	Inverse variance weighted	5	1.55021	1.18521	2.02762	0.001372	-0.035729337	0.049825058	0.525104748	3.55076	0.314239	3.59122
GCST90003048	CardioEmbolicStroke	MR Egger	5	2.44176	0.682711	8.73314	0.263385	-0.035729337	0.049825058	0.525104748	3.55076	0.314239	3.59122
GCST90003048	CardioEmbolicStroke	Simple mode	5	1.84021	1.11688	3.032	0.0748513	-0.035729337	0.049825058	0.525104748	3.55076	0.314239	3.59122
GCST90003048	CardioEmbolicStroke	Weighted median	5	1.65533	1.19516	2.29267	0.00242287	-0.035729337	0.049825058	0.525104748	3.55076	0.314239	3.59122
GCST90003048	CardioEmbolicStroke	Weighted mode	5	1.74704	1.11164	2.74561	0.0728533	-0.035729337	0.049825058	0.525104748	3.55076	0.314239	3.59122
GCST90003048	IschemicStroke	Inverse variance weighted	5	1.09181	0.982766	1.21296	0.101801	0.008556006	0.020966155	0.710588453	4.01299	0.260065	26.6331
GCST90003048	IschemicStroke	MR Egger	5	0.980735	0.57801	1.66406	0.947049	0.008556006	0.020966155	0.710588453	4.01299	0.260065	26.6331
GCST90003048	IschemicStroke	Simple mode	5	1.02267	0.855398	1.22265	0.817803	0.008556006	0.020966155	0.710588453	4.01299	0.260065	26.6331
GCST90003048	IschemicStroke	Weighted median	5	1.05539	0.925486	1.20352	0.421142	0.008556006	0.020966155	0.710588453	4.01299	0.260065	26.6331
GCST90003048	IschemicStroke	Weighted mode	5	1.02905	0.873101	1.21285	0.749896	0.008556006	0.020966155	0.710588453	4.01299	0.260065	26.6331
GCST90003048	LargeArteryStroke	Inverse variance weighted	4	1.67257	0.977566	2.8617	0.0604915	-0.06157632	0.098500679	0.59570038	5.00321	0.0819532	1.07611
GCST90003048	LargeArteryStroke	MR Egger	4	3.69678	0.286249	47.7422	0.422008	-0.06157632	0.098500679	0.59570038	5.00321	0.0819532	1.07611
GCST90003048	LargeArteryStroke	Simple mode	4	1.46736	0.781748	2.75428	0.318419	-0.06157632	0.098500679	0.59570038	5.00321	0.0819532	1.07611
GCST90003048	LargeArteryStroke	Weighted median	4	1.54178	0.947335	2.50925	0.0814603	-0.06157632	0.098500679	0.59570038	5.00321	0.0819532	1.07611
GCST90003048	LargeArteryStroke	Weighted mode	4	1.48587	0.84543	2.61145	0.262442	-0.06157632	0.098500679	0.59570038	5.00321	0.0819532	1.07611
GCST90003048	SmallVesselStroke	Inverse variance weighted	3	1.54171	1.06491	2.232	0.0218402	0.056708223	0.062296403	0.529872242	0.54772	0.459251	4.48345
GCST90003048	SmallVesselStroke	MR Egger	3	0.717546	0.132692	3.8802	0.765788	0.056708223	0.062296403	0.529872242	0.54772	0.459251	4.48345
GCST90003048	SmallVesselStroke	Simple mode	3	1.34237	0.789033	2.28375	0.390935	0.056708223	0.062296403	0.529872242	0.54772	0.459251	4.48345
GCST90003048	SmallVesselStroke	Weighted median	3	1.34671	0.845121	2.14599	0.21052	0.056708223	0.062296403	0.529872242	0.54772	0.459251	4.48345
GCST90003048	SmallVesselStroke	Weighted mode	3	1.33928	0.780445	2.29828	0.400134	0.056708223	0.062296403	0.529872242	0.54772	0.459251	4.48345
GCST90003048	Stroke	Inverse variance weighted	5	1.08925	0.980224	1.21039	0.11211	0.000264444	0.021439716	0.990933304	5.10126	0.164531	25.2414
GCST90003048	Stroke	MR Egger	5	1.08563	0.631004	1.8678	0.786001	0.000264444	0.021439716	0.990933304	5.10126	0.164531	25.2414
GCST90003048	Stroke	Simple mode	5	1.0468	0.880298	1.24479	0.632123	0.000264444	0.021439716	0.990933304	5.10126	0.164531	25.2414
GCST90003048	Stroke	Weighted median	5	1.0579	0.934402	1.19771	0.374173	0.000264444	0.021439716	0.990933304	5.10126	0.164531	25.2414
GCST90003048	Stroke	Weighted mode	5	1.04852	0.896344	1.22652	0.585593	0.000264444	0.021439716	0.990933304	5.10126	0.164531	25.2414
GCST90003050	CardioEmbolicStroke	Inverse variance weighted	2	0.862135	0.606248	1.22603	0.408966	NA	NA	NA	0.0909488	0.762974	19.6065
GCST90003050	IschemicStroke	Inverse variance weighted	2	1.06372	0.912214	1.24038	0.430735	NA	NA	NA	0.165849	0.683827	50.1888
GCST90003050	LargeArteryStroke	Inverse variance weighted	2	0.681141	0.424851	1.09204	0.110844	NA	NA	NA	0.000298099	0.986225	5.78737
GCST90003050	SmallVesselStroke	Inverse variance weighted	2	1.54435	0.978775	2.43673	0.0617899	NA	NA	NA	0.0404763	0.840552	4.75943
GCST90003050	Stroke	Inverse variance weighted	2	1.05424	0.914138	1.2158	0.467838	NA	NA	NA	0.165406	0.684228	58.4822
GCST90003054	CardioEmbolicStroke	Inverse variance weighted	3	0.913007	0.72243	1.15386	0.446112	-0.286908898	0.673446533	0.74360563	0.18858	0.910019	53.4301
GCST90003054	CardioEmbolicStroke	MR Egger	3	6.01925	0.0010232	35409.9	0.754845	-0.286908898	0.673446533	0.74360563	0.18858	0.910019	53.4301
GCST90003054	CardioEmbolicStroke	Simple mode	3	0.942764	0.69305	1.28245	0.743429	-0.286908898	0.673446533	0.74360563	0.18858	0.910019	53.4301
GCST90003054	CardioEmbolicStroke	Weighted median	3	0.91476	0.700936	1.19381	0.511905	-0.286908898	0.673446533	0.74360563	0.18858	0.910019	53.4301
GCST90003054	CardioEmbolicStroke	Weighted mode	3	0.920607	0.680658	1.24515	0.645064	-0.286908898	0.673446533	0.74360563	0.18858	0.910019	53.4301
GCST90003054	IschemicStroke	Inverse variance weighted	3	1.07768	0.973253	1.19331	0.150251	-0.220631267	0.295744703	0.59195944	0.144895	0.703463	53.9342
GCST90003054	IschemicStroke	MR Egger	3	4.59787	0.101532	208.213	0.576624	-0.220631267	0.295744703	0.59195944	0.144895	0.703463	53.9342
GCST90003054	IschemicStroke	Simple mode	3	1.1179	0.956394	1.30669	0.296481	-0.220631267	0.295744703	0.59195944	0.144895	0.703463	53.9342
GCST90003054	IschemicStroke	Weighted median	3	1.08865	0.960343	1.2341	0.184323	-0.220631267	0.295744703	0.59195944	0.144895	0.703463	53.9342
GCST90003054	IschemicStroke	Weighted mode	3	1.11497	0.964771	1.28854	0.278371	-0.220631267	0.295744703	0.59195944	0.144895	0.703463	53.9342
GCST90003054	LargeArteryStroke	Inverse variance weighted	3	0.725905	0.525161	1.00338	0.0524349	0.152445359	0.918095836	0.895248102	0.00602854	0.938111	10.0071
GCST90003054	LargeArteryStroke	MR Egger	3	0.266232	1.91107e-06	37088.8	0.862752	0.152445359	0.918095836	0.895248102	0.00602854	0.938111	10.0071
GCST90003054	LargeArteryStroke	Simple mode	3	0.706651	0.464391	1.07529	0.246448	0.152445359	0.918095836	0.895248102	0.00602854	0.938111	10.0071
GCST90003054	LargeArteryStroke	Weighted median	3	0.721028	0.499272	1.04128	0.0811099	0.152445359	0.918095836	0.895248102	0.00602854	0.938111	10.0071
GCST90003054	LargeArteryStroke	Weighted mode	3	0.70782	0.465042	1.07734	0.248201	0.152445359	0.918095836	0.895248102	0.00602854	0.938111	10.0071
GCST90003054	SmallVesselStroke	Inverse variance weighted	3	1.42769	1.05349	1.93482	0.0216755	-0.277037425	0.890792357	0.808047194	0.199072	0.655471	7.42342
GCST90003054	SmallVesselStroke	MR Egger	3	8.83569	9.02847e-05	864703	0.773486	-0.277037425	0.890792357	0.808047194	0.199072	0.655471	7.42342
GCST90003054	SmallVesselStroke	Simple mode	3	1.38984	0.923033	2.09274	0.255628	-0.277037425	0.890792357	0.808047194	0.199072	0.655471	7.42342
GCST90003054	SmallVesselStroke	Weighted median	3	1.39921	0.99255	1.9725	0.0551974	-0.277037425	0.890792357	0.808047194	0.199072	0.655471	7.42342
GCST90003054	SmallVesselStroke	Weighted mode	3	1.37811	0.90502	2.09849	0.273574	-0.277037425	0.890792357	0.808047194	0.199072	0.655471	7.42342
GCST90003054	Stroke	Inverse variance weighted	3	1.07936	0.981505	1.18698	0.115257	-0.261950423	0.277911128	0.518815827	1.04926	0.591775	49.4485
GCST90003054	Stroke	MR Egger	3	6.04742	0.167794	217.954	0.505135	-0.261950423	0.277911128	0.518815827	1.04926	0.591775	49.4485
GCST90003054	Stroke	Simple mode	3	1.127	0.979742	1.2964	0.236197	-0.261950423	0.277911128	0.518815827	1.04926	0.591775	49.4485
GCST90003054	Stroke	Weighted median	3	1.088	0.971219	1.21883	0.145418	-0.261950423	0.277911128	0.518815827	1.04926	0.591775	49.4485
GCST90003054	Stroke	Weighted mode	3	1.1214	0.977257	1.28681	0.244214	-0.261950423	0.277911128	0.518815827	1.04926	0.591775	49.4485
GCST90003055	CardioEmbolicStroke	Inverse variance weighted	2	0.876342	0.594214	1.29242	0.50547	NA	NA	NA	0.00507689	0.943197	20.7822
GCST90003055	IschemicStroke	Inverse variance weighted	2	0.905979	0.765145	1.07273	0.252012	NA	NA	NA	0.212912	0.644495	26.7445
GCST90003055	LargeArteryStroke	Inverse variance weighted	2	1.47411	0.871705	2.49283	0.147687	NA	NA	NA	0.00740439	0.931428	5.11322
GCST90003055	SmallVesselStroke	Inverse variance weighted	2	0.757759	0.466509	1.23084	0.262373	NA	NA	NA	0.404671	0.524687	6.72942
GCST90003055	Stroke	Inverse variance weighted	2	0.934388	0.800015	1.09133	0.391606	NA	NA	NA	0.431214	0.511394	34.4417
GCST90003057	CardioEmbolicStroke	Inverse variance weighted	2	0.930112	0.600978	1.4395	0.745076	NA	NA	NA	0.427241	0.513346	13.8882
GCST90003057	IschemicStroke	Inverse variance weighted	2	1.03606	0.853743	1.25732	0.719773	NA	NA	NA	0.00229174	0.961818	83.6793
GCST90003057	LargeArteryStroke	Inverse variance weighted	2	1.52918	0.86038	2.71786	0.147757	NA	NA	NA	0.545353	0.460223	3.15252
GCST90003057	SmallVesselStroke	Inverse variance weighted	2	0.889305	0.520906	1.51824	0.667271	NA	NA	NA	0.294427	0.587397	11.599
GCST90003057	Stroke	Inverse variance weighted	2	0.989487	0.832363	1.17627	0.904649	NA	NA	NA	0.00417092	0.948506	273.342
GCST90003060	CardioEmbolicStroke	Inverse variance weighted	3	0.655079	0.444285	0.965886	0.0327441	-0.049309388	0.094924742	0.695000355	1.85696	0.172976	2.73869
GCST90003060	CardioEmbolicStroke	MR Egger	3	1.41696	0.0740476	27.1148	0.855214	-0.049309388	0.094924742	0.695000355	1.85696	0.172976	2.73869
GCST90003060	CardioEmbolicStroke	Simple mode	3	0.70088	0.416984	1.17806	0.311792	-0.049309388	0.094924742	0.695000355	1.85696	0.172976	2.73869
GCST90003060	CardioEmbolicStroke	Weighted median	3	0.699248	0.465453	1.05048	0.0849155	-0.049309388	0.094924742	0.695000355	1.85696	0.172976	2.73869
GCST90003060	CardioEmbolicStroke	Weighted mode	3	0.712609	0.442523	1.14754	0.298038	-0.049309388	0.094924742	0.695000355	1.85696	0.172976	2.73869
GCST90003060	IschemicStroke	Inverse variance weighted	3	0.766827	0.629469	0.934157	0.00838075	-0.050099262	0.029940147	0.342924855	3.24641	0.197266	6.09373
GCST90003060	IschemicStroke	MR Egger	3	1.68004	0.661767	4.26515	0.472174	-0.050099262	0.029940147	0.342924855	3.24641	0.197266	6.09373
GCST90003060	IschemicStroke	Simple mode	3	0.806543	0.641753	1.01365	0.206532	-0.050099262	0.029940147	0.342924855	3.24641	0.197266	6.09373
GCST90003060	IschemicStroke	Weighted median	3	0.806406	0.669232	0.971697	0.0237091	-0.050099262	0.029940147	0.342924855	3.24641	0.197266	6.09373
GCST90003060	IschemicStroke	Weighted mode	3	0.811628	0.674618	0.976463	0.157422	-0.050099262	0.029940147	0.342924855	3.24641	0.197266	6.09373
GCST90003060	LargeArteryStroke	Inverse variance weighted	3	0.498646	0.30759	0.808373	0.00475719	-0.089025285	0.094098499	0.517632241	0.937237	0.625866	1.65409
GCST90003060	LargeArteryStroke	MR Egger	3	2.00691	0.107709	37.3939	0.721969	-0.089025285	0.094098499	0.517632241	0.937237	0.625866	1.65409
GCST90003060	LargeArteryStroke	Simple mode	3	0.404561	0.190151	0.860736	0.143251	-0.089025285	0.094098499	0.517632241	0.937237	0.625866	1.65409
GCST90003060	LargeArteryStroke	Weighted median	3	0.511384	0.293144	0.892101	0.0181688	-0.089025285	0.094098499	0.517632241	0.937237	0.625866	1.65409
GCST90003060	LargeArteryStroke	Weighted mode	3	0.550888	0.296682	1.02291	0.199595	-0.089025285	0.094098499	0.517632241	0.937237	0.625866	1.65409
GCST90003060	SmallVesselStroke	Inverse variance weighted	3	0.887446	0.568673	1.38491	0.598971	0.021280866	0.086370021	0.84620549	0.0872721	0.767674	17.7909
GCST90003060	SmallVesselStroke	MR Egger	3	0.636416	0.0435426	9.30183	0.796944	0.021280866	0.086370021	0.84620549	0.0872721	0.767674	17.7909
GCST90003060	SmallVesselStroke	Simple mode	3	0.854812	0.464776	1.57217	0.66394	0.021280866	0.086370021	0.84620549	0.0872721	0.767674	17.7909
GCST90003060	SmallVesselStroke	Weighted median	3	0.866679	0.540101	1.39073	0.553165	0.021280866	0.086370021	0.84620549	0.0872721	0.767674	17.7909
GCST90003060	SmallVesselStroke	Weighted mode	3	0.860252	0.512114	1.44505	0.626832	0.021280866	0.086370021	0.84620549	0.0872721	0.767674	17.7909
GCST90003060	Stroke	Inverse variance weighted	3	0.801471	0.645467	0.995179	0.0450966	-0.058969518	0.027643421	0.279066634	4.55939	0.102316	7.09826
GCST90003060	Stroke	MR Egger	3	2.0192	0.853596	4.77644	0.355678	-0.058969518	0.027643421	0.279066634	4.55939	0.102316	7.09826
GCST90003060	Stroke	Simple mode	3	0.807587	0.624716	1.04399	0.244391	-0.058969518	0.027643421	0.279066634	4.55939	0.102316	7.09826
GCST90003060	Stroke	Weighted median	3	0.836193	0.703486	0.993934	0.0424575	-0.058969518	0.027643421	0.279066634	4.55939	0.102316	7.09826
GCST90003060	Stroke	Weighted mode	3	0.853593	0.705114	1.03334	0.245937	-0.058969518	0.027643421	0.279066634	4.55939	0.102316	7.09826
GCST90003061	CardioEmbolicStroke	Inverse variance weighted	2	1.07059	0.721566	1.58844	0.734717	NA	NA	NA	0.093463	0.75982	28.6933
GCST90003061	IschemicStroke	Inverse variance weighted	2	0.976638	0.812173	1.17441	0.801614	NA	NA	NA	0.0074728	0.931112	120.663
GCST90003061	LargeArteryStroke	Inverse variance weighted	2	1.0958	0.658105	1.8246	0.725085	NA	NA	NA	0.00208849	0.963549	28.8603
GCST90003061	SmallVesselStroke	Inverse variance weighted	2	1.09458	0.676569	1.77087	0.712733	NA	NA	NA	0.100735	0.750949	21.5498
GCST90003061	Stroke	Inverse variance weighted	2	0.94292	0.79797	1.1142	0.490092	NA	NA	NA	0.0325862	0.856747	46.1349
GCST90003062	CardioEmbolicStroke	Inverse variance weighted	4	1.07468	0.812498	1.42145	0.613739	-0.139164842	0.500339436	0.807021614	0.202792	0.903575	25.6419
GCST90003062	CardioEmbolicStroke	MR Egger	4	12.0659	4.78027e-07	3.04554e+08	0.801524	-0.139164842	0.500339436	0.807021614	0.202792	0.903575	25.6419
GCST90003062	CardioEmbolicStroke	Simple mode	4	1.02472	0.659993	1.59101	0.92023	-0.139164842	0.500339436	0.807021614	0.202792	0.903575	25.6419
GCST90003062	CardioEmbolicStroke	Weighted median	4	1.06137	0.778699	1.44666	0.706195	-0.139164842	0.500339436	0.807021614	0.202792	0.903575	25.6419
GCST90003062	CardioEmbolicStroke	Weighted mode	4	1.02361	0.689451	1.51973	0.915172	-0.139164842	0.500339436	0.807021614	0.202792	0.903575	25.6419
GCST90003062	IschemicStroke	Inverse variance weighted	4	0.901209	0.746237	1.08836	0.279939	0.118734745	0.403112642	0.796100809	6.64706	0.0360254	12.6224
GCST90003062	IschemicStroke	MR Egger	4	0.114493	1.24557e-07	105242	0.786308	0.118734745	0.403112642	0.796100809	6.64706	0.0360254	12.6224
GCST90003062	IschemicStroke	Simple mode	4	0.801716	0.580958	1.10636	0.271293	0.118734745	0.403112642	0.796100809	6.64706	0.0360254	12.6224
GCST90003062	IschemicStroke	Weighted median	4	0.911399	0.781215	1.06328	0.238097	0.118734745	0.403112642	0.796100809	6.64706	0.0360254	12.6224
GCST90003062	IschemicStroke	Weighted mode	4	1.02119	0.763192	1.36641	0.8967	0.118734745	0.403112642	0.796100809	6.64706	0.0360254	12.6224
GCST90003062	LargeArteryStroke	Inverse variance weighted	4	0.846606	0.5091	1.40786	0.521047	-0.987692589	0.862937146	0.37089104	5.61154	0.132117	3.62557
GCST90003062	LargeArteryStroke	MR Egger	4	2.41229e+07	4.12046e-06	1.41225e+20	0.374652	-0.987692589	0.862937146	0.37089104	5.61154	0.132117	3.62557
GCST90003062	LargeArteryStroke	Simple mode	4	0.615849	0.260995	1.45317	0.349185	-0.987692589	0.862937146	0.37089104	5.61154	0.132117	3.62557
GCST90003062	LargeArteryStroke	Weighted median	4	0.78457	0.496217	1.24049	0.299266	-0.987692589	0.862937146	0.37089104	5.61154	0.132117	3.62557
GCST90003062	LargeArteryStroke	Weighted mode	4	0.623563	0.27439	1.41707	0.341497	-0.987692589	0.862937146	0.37089104	5.61154	0.132117	3.62557
GCST90003062	SmallVesselStroke	Inverse variance weighted	4	0.764375	0.54033	1.08132	0.128954	0.218347451	0.619679062	0.758237884	1.42957	0.489297	5.98794
GCST90003062	SmallVesselStroke	MR Egger	4	0.017199	1.17019e-11	2.52783e+07	0.742252	0.218347451	0.619679062	0.758237884	1.42957	0.489297	5.98794
GCST90003062	SmallVesselStroke	Simple mode	4	0.862508	0.481046	1.54647	0.653636	0.218347451	0.619679062	0.758237884	1.42957	0.489297	5.98794
GCST90003062	SmallVesselStroke	Weighted median	4	0.840538	0.559249	1.26331	0.40336	0.218347451	0.619679062	0.758237884	1.42957	0.489297	5.98794
GCST90003062	SmallVesselStroke	Weighted mode	4	0.864133	0.47458	1.57345	0.665583	0.218347451	0.619679062	0.758237884	1.42957	0.489297	5.98794
GCST90003062	Stroke	Inverse variance weighted	4	0.892939	0.706115	1.12919	0.344411	0.225945142	0.484657295	0.686922207	11.583	0.00305347	9.80189
GCST90003062	Stroke	MR Egger	4	0.0176143	1.19353e-09	259955	0.678851	0.225945142	0.484657295	0.686922207	11.583	0.00305347	9.80189
GCST90003062	Stroke	Simple mode	4	0.7438	0.471246	1.17399	0.293297	0.225945142	0.484657295	0.686922207	11.583	0.00305347	9.80189
GCST90003062	Stroke	Weighted median	4	0.929896	0.801793	1.07846	0.336492	0.225945142	0.484657295	0.686922207	11.583	0.00305347	9.80189
GCST90003062	Stroke	Weighted mode	4	1.07505	0.848873	1.3615	0.590517	0.225945142	0.484657295	0.686922207	11.583	0.00305347	9.80189
GCST90003063	CardioEmbolicStroke	Inverse variance weighted	5	0.802069	0.499045	1.28909	0.362263	-0.02309014	0.078251537	0.787178505	14.4757	0.00232417	6.0407
GCST90003063	CardioEmbolicStroke	MR Egger	5	1.10535	0.122749	9.95372	0.93445	-0.02309014	0.078251537	0.787178505	14.4757	0.00232417	6.0407
GCST90003063	CardioEmbolicStroke	Simple mode	5	0.760081	0.481749	1.19922	0.303693	-0.02309014	0.078251537	0.787178505	14.4757	0.00232417	6.0407
GCST90003063	CardioEmbolicStroke	Weighted median	5	0.823994	0.570202	1.19075	0.302727	-0.02309014	0.078251537	0.787178505	14.4757	0.00232417	6.0407
GCST90003063	CardioEmbolicStroke	Weighted mode	5	0.765118	0.484319	1.20872	0.315135	-0.02309014	0.078251537	0.787178505	14.4757	0.00232417	6.0407
GCST90003063	IschemicStroke	Inverse variance weighted	5	0.954286	0.832816	1.09347	0.50056	0.002614159	0.021551798	0.911124528	6.6362	0.084443	30.5287
GCST90003063	IschemicStroke	MR Egger	5	0.921018	0.508284	1.6689	0.80377	0.002614159	0.021551798	0.911124528	6.6362	0.084443	30.5287
GCST90003063	IschemicStroke	Simple mode	5	0.902268	0.749735	1.08583	0.337579	0.002614159	0.021551798	0.911124528	6.6362	0.084443	30.5287
GCST90003063	IschemicStroke	Weighted median	5	0.93806	0.812082	1.08358	0.384828	0.002614159	0.021551798	0.911124528	6.6362	0.084443	30.5287
GCST90003063	IschemicStroke	Weighted mode	5	0.909352	0.759535	1.08872	0.359326	0.002614159	0.021551798	0.911124528	6.6362	0.084443	30.5287
GCST90003063	LargeArteryStroke	Inverse variance weighted	5	1.04792	0.720792	1.5235	0.806344	-0.021555645	0.063804032	0.757741927	4.75838	0.190369	6.88028
GCST90003063	LargeArteryStroke	MR Egger	5	1.41901	0.232417	8.6637	0.729833	-0.021555645	0.063804032	0.757741927	4.75838	0.190369	6.88028
GCST90003063	LargeArteryStroke	Simple mode	5	1.37924	0.700743	2.71468	0.404706	-0.021555645	0.063804032	0.757741927	4.75838	0.190369	6.88028
GCST90003063	LargeArteryStroke	Weighted median	5	1.14195	0.73226	1.78084	0.558228	-0.021555645	0.063804032	0.757741927	4.75838	0.190369	6.88028
GCST90003063	LargeArteryStroke	Weighted mode	5	1.32151	0.663145	2.63349	0.472466	-0.021555645	0.063804032	0.757741927	4.75838	0.190369	6.88028
GCST90003063	SmallVesselStroke	Inverse variance weighted	5	1.04937	0.768944	1.43207	0.761287	0.01953969	0.04617734	0.700691787	0.963619	0.810054	31.1261
GCST90003063	SmallVesselStroke	MR Egger	5	0.798392	0.21677	2.94059	0.757303	0.01953969	0.04617734	0.700691787	0.963619	0.810054	31.1261
GCST90003063	SmallVesselStroke	Simple mode	5	1.01273	0.593601	1.72781	0.965193	0.01953969	0.04617734	0.700691787	0.963619	0.810054	31.1261
GCST90003063	SmallVesselStroke	Weighted median	5	1.01127	0.677069	1.51044	0.956323	0.01953969	0.04617734	0.700691787	0.963619	0.810054	31.1261
GCST90003063	SmallVesselStroke	Weighted mode	5	0.997656	0.601329	1.6552	0.993186	0.01953969	0.04617734	0.700691787	0.963619	0.810054	31.1261
GCST90003063	Stroke	Inverse variance weighted	5	0.973614	0.856365	1.10692	0.682943	0.006655669	0.019904479	0.760104782	6.56793	0.0870217	31.5077
GCST90003063	Stroke	MR Egger	5	0.889643	0.514135	1.53941	0.704077	0.006655669	0.019904479	0.760104782	6.56793	0.0870217	31.5077
GCST90003063	Stroke	Simple mode	5	0.909401	0.772683	1.07031	0.316977	0.006655669	0.019904479	0.760104782	6.56793	0.0870217	31.5077
GCST90003063	Stroke	Weighted median	5	0.920874	0.811284	1.04527	0.202254	0.006655669	0.019904479	0.760104782	6.56793	0.0870217	31.5077
GCST90003063	Stroke	Weighted mode	5	0.912252	0.780425	1.06635	0.313015	0.006655669	0.019904479	0.760104782	6.56793	0.0870217	31.5077
GCST90003065	CardioEmbolicStroke	Inverse variance weighted	4	1.18837	0.930745	1.51731	0.16626	-0.099382851	0.154453922	0.585865166	0.898307	0.638168	17.1562
GCST90003065	CardioEmbolicStroke	MR Egger	4	3.4474	0.133217	89.212	0.533627	-0.099382851	0.154453922	0.585865166	0.898307	0.638168	17.1562
GCST90003065	CardioEmbolicStroke	Simple mode	4	1.05336	0.698931	1.58753	0.819852	-0.099382851	0.154453922	0.585865166	0.898307	0.638168	17.1562
GCST90003065	CardioEmbolicStroke	Weighted median	4	1.06513	0.787335	1.44094	0.682371	-0.099382851	0.154453922	0.585865166	0.898307	0.638168	17.1562
GCST90003065	CardioEmbolicStroke	Weighted mode	4	1.05409	0.734387	1.51298	0.793696	-0.099382851	0.154453922	0.585865166	0.898307	0.638168	17.1562
GCST90003065	IschemicStroke	Inverse variance weighted	4	1.08715	0.976525	1.2103	0.126979	-0.014307994	0.071571673	0.860032802	1.50799	0.470484	37.6264
GCST90003065	IschemicStroke	MR Egger	4	1.26607	0.283166	5.66074	0.786705	-0.014307994	0.071571673	0.860032802	1.50799	0.470484	37.6264
GCST90003065	IschemicStroke	Simple mode	4	1.1334	0.942745	1.36262	0.274842	-0.014307994	0.071571673	0.860032802	1.50799	0.470484	37.6264
GCST90003065	IschemicStroke	Weighted median	4	1.13578	0.992229	1.3001	0.0647699	-0.014307994	0.071571673	0.860032802	1.50799	0.470484	37.6264
GCST90003065	IschemicStroke	Weighted mode	4	1.14099	0.963262	1.35151	0.224261	-0.014307994	0.071571673	0.860032802	1.50799	0.470484	37.6264
GCST90003065	LargeArteryStroke	Inverse variance weighted	4	0.924183	0.605751	1.41001	0.714503	-0.325414767	0.233393377	0.297930704	4.91033	0.178482	6.61187
GCST90003065	LargeArteryStroke	MR Egger	4	30.2294	0.221401	4127.43	0.307129	-0.325414767	0.233393377	0.297930704	4.91033	0.178482	6.61187
GCST90003065	LargeArteryStroke	Simple mode	4	0.6652	0.31717	1.39513	0.359678	-0.325414767	0.233393377	0.297930704	4.91033	0.178482	6.61187
GCST90003065	LargeArteryStroke	Weighted median	4	0.800987	0.500552	1.28175	0.354887	-0.325414767	0.233393377	0.297930704	4.91033	0.178482	6.61187
GCST90003065	LargeArteryStroke	Weighted mode	4	0.65687	0.299658	1.4399	0.371021	-0.325414767	0.233393377	0.297930704	4.91033	0.178482	6.61187
GCST90003065	SmallVesselStroke	Inverse variance weighted	4	1.11706	0.823197	1.51584	0.477213	0.095424016	0.194478675	0.672215264	0.27094	0.873305	21.5026
GCST90003065	SmallVesselStroke	MR Egger	4	0.402335	0.00673101	24.0489	0.705229	0.095424016	0.194478675	0.672215264	0.27094	0.873305	21.5026
GCST90003065	SmallVesselStroke	Simple mode	4	1.05034	0.646965	1.7052	0.855243	0.095424016	0.194478675	0.672215264	0.27094	0.873305	21.5026
GCST90003065	SmallVesselStroke	Weighted median	4	1.08284	0.775165	1.51265	0.640725	0.095424016	0.194478675	0.672215264	0.27094	0.873305	21.5026
GCST90003065	SmallVesselStroke	Weighted mode	4	1.07477	0.702952	1.64327	0.761125	0.095424016	0.194478675	0.672215264	0.27094	0.873305	21.5026
GCST90003065	Stroke	Inverse variance weighted	4	1.02225	0.92509	1.12961	0.665854	-0.017688481	0.066286608	0.814581578	1.66235	0.435538	59.384
GCST90003065	Stroke	MR Egger	4	1.23428	0.308045	4.94551	0.794321	-0.017688481	0.066286608	0.814581578	1.66235	0.435538	59.384
GCST90003065	Stroke	Simple mode	4	1.06528	0.898467	1.26308	0.519381	-0.017688481	0.066286608	0.814581578	1.66235	0.435538	59.384
GCST90003065	Stroke	Weighted median	4	1.06926	0.948612	1.20526	0.272923	-0.017688481	0.066286608	0.814581578	1.66235	0.435538	59.384
GCST90003065	Stroke	Weighted mode	4	1.06956	0.927306	1.23363	0.423851	-0.017688481	0.066286608	0.814581578	1.66235	0.435538	59.384
GCST90003067	CardioEmbolicStroke	Inverse variance weighted	4	0.999702	0.770769	1.29663	0.998208	-0.057012961	0.031182973	0.20900986	3.64385	0.302579	27.1209
GCST90003067	CardioEmbolicStroke	MR Egger	4	1.67575	0.917888	3.05935	0.23478	-0.057012961	0.031182973	0.20900986	3.64385	0.302579	27.1209
GCST90003067	CardioEmbolicStroke	Simple mode	4	1.0839	0.746584	1.57363	0.700411	-0.057012961	0.031182973	0.20900986	3.64385	0.302579	27.1209
GCST90003067	CardioEmbolicStroke	Weighted median	4	1.07976	0.803195	1.45155	0.611234	-0.057012961	0.031182973	0.20900986	3.64385	0.302579	27.1209
GCST90003067	CardioEmbolicStroke	Weighted mode	4	1.10304	0.794548	1.5313	0.599088	-0.057012961	0.031182973	0.20900986	3.64385	0.302579	27.1209
GCST90003067	IschemicStroke	Inverse variance weighted	4	0.92051	0.830116	1.02075	0.116273	-0.007449166	0.013705298	0.641253093	0.552524	0.758614	48.2591
GCST90003067	IschemicStroke	MR Egger	4	0.984698	0.756117	1.28238	0.919354	-0.007449166	0.013705298	0.641253093	0.552524	0.758614	48.2591
GCST90003067	IschemicStroke	Simple mode	4	0.877086	0.748721	1.02746	0.202743	-0.007449166	0.013705298	0.641253093	0.552524	0.758614	48.2591
GCST90003067	IschemicStroke	Weighted median	4	0.924181	0.815887	1.04685	0.214987	-0.007449166	0.013705298	0.641253093	0.552524	0.758614	48.2591
GCST90003067	IschemicStroke	Weighted mode	4	0.938426	0.801655	1.09853	0.486846	-0.007449166	0.013705298	0.641253093	0.552524	0.758614	48.2591
GCST90003067	LargeArteryStroke	Inverse variance weighted	4	1.22659	0.886582	1.697	0.217515	-0.073269242	0.041636699	0.220522828	3.13088	0.371883	8.42555
GCST90003067	LargeArteryStroke	MR Egger	4	2.39019	1.06526	5.36299	0.168918	-0.073269242	0.041636699	0.220522828	3.13088	0.371883	8.42555
GCST90003067	LargeArteryStroke	Simple mode	4	1.39008	0.833676	2.31784	0.295942	-0.073269242	0.041636699	0.220522828	3.13088	0.371883	8.42555
GCST90003067	LargeArteryStroke	Weighted median	4	1.37587	0.939031	2.01594	0.101583	-0.073269242	0.041636699	0.220522828	3.13088	0.371883	8.42555
GCST90003067	LargeArteryStroke	Weighted mode	4	1.38138	0.896035	2.12963	0.239672	-0.073269242	0.041636699	0.220522828	3.13088	0.371883	8.42555
GCST90003067	SmallVesselStroke	Inverse variance weighted	4	0.692887	0.509947	0.941455	0.0189908	0.020007597	0.039700013	0.664317472	0.284658	0.867336	5.91971
GCST90003067	SmallVesselStroke	MR Egger	4	0.576847	0.265499	1.25331	0.299105	0.020007597	0.039700013	0.664317472	0.284658	0.867336	5.91971
GCST90003067	SmallVesselStroke	Simple mode	4	0.713334	0.445399	1.14245	0.254456	0.020007597	0.039700013	0.664317472	0.284658	0.867336	5.91971
GCST90003067	SmallVesselStroke	Weighted median	4	0.699084	0.483613	1.01056	0.0568915	0.020007597	0.039700013	0.664317472	0.284658	0.867336	5.91971
GCST90003067	SmallVesselStroke	Weighted mode	4	0.706437	0.459956	1.085	0.210628	0.020007597	0.039700013	0.664317472	0.284658	0.867336	5.91971
GCST90003067	Stroke	Inverse variance weighted	4	0.90764	0.824466	0.999205	0.0481294	-0.016986869	0.012616444	0.310469196	2.73067	0.435041	40.8171
GCST90003067	Stroke	MR Egger	4	1.05931	0.829442	1.35288	0.689671	-0.016986869	0.012616444	0.310469196	2.73067	0.435041	40.8171
GCST90003067	Stroke	Simple mode	4	0.928864	0.793046	1.08794	0.427689	-0.016986869	0.012616444	0.310469196	2.73067	0.435041	40.8171
GCST90003067	Stroke	Weighted median	4	0.934878	0.821414	1.06401	0.307693	-0.016986869	0.012616444	0.310469196	2.73067	0.435041	40.8171
GCST90003067	Stroke	Weighted mode	4	0.946111	0.823103	1.0875	0.492503	-0.016986869	0.012616444	0.310469196	2.73067	0.435041	40.8171
GCST90003069	CardioEmbolicStroke	Inverse variance weighted	4	1.0546	0.849118	1.30981	0.630668	-0.00885943	0.097775122	0.936059973	0.00731975	0.996347	80.077
GCST90003069	CardioEmbolicStroke	MR Egger	4	1.14683	0.184621	7.12386	0.8966	-0.00885943	0.097775122	0.936059973	0.00731975	0.996347	80.077
GCST90003069	CardioEmbolicStroke	Simple mode	4	1.04466	0.748824	1.45736	0.813661	-0.00885943	0.097775122	0.936059973	0.00731975	0.996347	80.077
GCST90003069	CardioEmbolicStroke	Weighted median	4	1.04883	0.823425	1.33593	0.699371	-0.00885943	0.097775122	0.936059973	0.00731975	0.996347	80.077
GCST90003069	CardioEmbolicStroke	Weighted mode	4	1.04466	0.763844	1.42871	0.802212	-0.00885943	0.097775122	0.936059973	0.00731975	0.996347	80.077
GCST90003069	IschemicStroke	Inverse variance weighted	4	1.08189	0.982837	1.19093	0.108133	0.024181688	0.041988892	0.622845937	0.391539	0.941985	50.3034
GCST90003069	IschemicStroke	MR Egger	4	0.860623	0.392696	1.88612	0.743724	0.024181688	0.041988892	0.622845937	0.391539	0.941985	50.3034
GCST90003069	IschemicStroke	Simple mode	4	1.10639	0.952311	1.28541	0.278111	0.024181688	0.041988892	0.622845937	0.391539	0.941985	50.3034
GCST90003069	IschemicStroke	Weighted median	4	1.0862	0.969262	1.21724	0.154802	0.024181688	0.041988892	0.622845937	0.391539	0.941985	50.3034
GCST90003069	IschemicStroke	Weighted mode	4	1.10169	0.956548	1.26886	0.271648	0.024181688	0.041988892	0.622845937	0.391539	0.941985	50.3034
GCST90003069	LargeArteryStroke	Inverse variance weighted	4	0.761598	0.569174	1.01908	0.0668286	0.051549997	0.13032617	0.730644005	0.220592	0.895569	10.2263
GCST90003069	LargeArteryStroke	MR Egger	4	0.467263	0.0408009	5.35123	0.603041	0.051549997	0.13032617	0.730644005	0.220592	0.895569	10.2263
GCST90003069	LargeArteryStroke	Simple mode	4	0.723257	0.477437	1.09564	0.223748	0.051549997	0.13032617	0.730644005	0.220592	0.895569	10.2263
GCST90003069	LargeArteryStroke	Weighted median	4	0.742738	0.524999	1.05078	0.092925	0.051549997	0.13032617	0.730644005	0.220592	0.895569	10.2263
GCST90003069	LargeArteryStroke	Weighted mode	4	0.728634	0.465815	1.13974	0.25954	0.051549997	0.13032617	0.730644005	0.220592	0.895569	10.2263
GCST90003069	SmallVesselStroke	Inverse variance weighted	4	1.12688	0.85839	1.47935	0.389634	-0.087170364	0.122451057	0.550376606	0.92119	0.630908	16.7436
GCST90003069	SmallVesselStroke	MR Egger	4	2.56827	0.261549	25.2189	0.503317	-0.087170364	0.122451057	0.550376606	0.92119	0.630908	16.7436
GCST90003069	SmallVesselStroke	Simple mode	4	1.27089	0.833454	1.93791	0.346622	-0.087170364	0.122451057	0.550376606	0.92119	0.630908	16.7436
GCST90003069	SmallVesselStroke	Weighted median	4	1.19437	0.867444	1.6445	0.276368	-0.087170364	0.122451057	0.550376606	0.92119	0.630908	16.7436
GCST90003069	SmallVesselStroke	Weighted mode	4	1.25932	0.835141	1.89894	0.351574	-0.087170364	0.122451057	0.550376606	0.92119	0.630908	16.7436
GCST90003069	Stroke	Inverse variance weighted	4	1.03341	0.945877	1.12904	0.466761	0.007929466	0.038943154	0.857490957	0.115842	0.943724	120.687
GCST90003069	Stroke	MR Egger	4	0.958863	0.463889	1.98198	0.920077	0.007929466	0.038943154	0.857490957	0.115842	0.943724	120.687
GCST90003069	Stroke	Simple mode	4	1.04785	0.919954	1.19354	0.53226	0.007929466	0.038943154	0.857490957	0.115842	0.943724	120.687
GCST90003069	Stroke	Weighted median	4	1.03869	0.943277	1.14376	0.439996	0.007929466	0.038943154	0.857490957	0.115842	0.943724	120.687
GCST90003069	Stroke	Weighted mode	4	1.04805	0.920721	1.193	0.528817	0.007929466	0.038943154	0.857490957	0.115842	0.943724	120.687
GCST90003073	CardioEmbolicStroke	Inverse variance weighted	8	1.32618	1.09707	1.60313	0.00352925	-0.003899227	0.039341346	0.924277237	2.79715	0.833842	9.85606
GCST90003073	CardioEmbolicStroke	MR Egger	8	1.3895	0.541899	3.56284	0.519094	-0.003899227	0.039341346	0.924277237	2.79715	0.833842	9.85606
GCST90003073	CardioEmbolicStroke	Simple mode	8	1.29108	0.917799	1.81619	0.185721	-0.003899227	0.039341346	0.924277237	2.79715	0.833842	9.85606
GCST90003073	CardioEmbolicStroke	Weighted median	8	1.31811	1.04587	1.66121	0.0192848	-0.003899227	0.039341346	0.924277237	2.79715	0.833842	9.85606
GCST90003073	CardioEmbolicStroke	Weighted mode	8	1.32117	0.939944	1.85702	0.152872	-0.003899227	0.039341346	0.924277237	2.79715	0.833842	9.85606
GCST90003073	IschemicStroke	Inverse variance weighted	9	1.01749	0.943418	1.09739	0.652931	0.020965838	0.014326031	0.186742151	5.38915	0.715287	48.8389
GCST90003073	IschemicStroke	MR Egger	9	0.799525	0.573877	1.1139	0.22759	0.020965838	0.014326031	0.186742151	5.38915	0.715287	48.8389
GCST90003073	IschemicStroke	Simple mode	9	1.07368	0.919907	1.25315	0.393693	0.020965838	0.014326031	0.186742151	5.38915	0.715287	48.8389
GCST90003073	IschemicStroke	Weighted median	9	1.06171	0.961138	1.17281	0.238258	0.020965838	0.014326031	0.186742151	5.38915	0.715287	48.8389
GCST90003073	IschemicStroke	Weighted mode	9	1.07728	0.931641	1.24569	0.344549	0.020965838	0.014326031	0.186742151	5.38915	0.715287	48.8389
GCST90003073	LargeArteryStroke	Inverse variance weighted	6	1.21587	0.89818	1.64592	0.205869	-0.00318054	0.087615677	0.97278169	5.62506	0.228953	6.30073
GCST90003073	LargeArteryStroke	MR Egger	6	1.26396	0.151437	10.5497	0.839275	-0.00318054	0.087615677	0.97278169	5.62506	0.228953	6.30073
GCST90003073	LargeArteryStroke	Simple mode	6	1.24947	0.6789	2.29958	0.50624	-0.00318054	0.087615677	0.97278169	5.62506	0.228953	6.30073
GCST90003073	LargeArteryStroke	Weighted median	6	1.35514	0.928551	1.97771	0.115104	-0.00318054	0.087615677	0.97278169	5.62506	0.228953	6.30073
GCST90003073	LargeArteryStroke	Weighted mode	6	1.44956	0.88151	2.38366	0.20333	-0.00318054	0.087615677	0.97278169	5.62506	0.228953	6.30073
GCST90003073	SmallVesselStroke	Inverse variance weighted	5	0.85493	0.644722	1.13368	0.276334	-0.088778728	0.081014977	0.353242746	2.81465	0.589306	11.4085
GCST90003073	SmallVesselStroke	MR Egger	5	2.61626	0.346951	19.7285	0.41963	-0.088778728	0.081014977	0.353242746	2.81465	0.589306	11.4085
GCST90003073	SmallVesselStroke	Simple mode	5	1.02301	0.63791	1.64058	0.92934	-0.088778728	0.081014977	0.353242746	2.81465	0.589306	11.4085
GCST90003073	SmallVesselStroke	Weighted median	5	0.856176	0.61062	1.20048	0.367887	-0.088778728	0.081014977	0.353242746	2.81465	0.589306	11.4085
GCST90003073	SmallVesselStroke	Weighted mode	5	0.861423	0.561988	1.3204	0.531233	-0.088778728	0.081014977	0.353242746	2.81465	0.589306	11.4085
GCST90003073	Stroke	Inverse variance weighted	9	1.03961	0.969929	1.11431	0.272437	0.026343258	0.013038838	0.083085136	6.75803	0.56295	54.8747
GCST90003073	Stroke	MR Egger	9	0.769745	0.570408	1.03874	0.130739	0.026343258	0.013038838	0.083085136	6.75803	0.56295	54.8747
GCST90003073	Stroke	Simple mode	9	1.10167	0.94052	1.29044	0.264456	0.026343258	0.013038838	0.083085136	6.75803	0.56295	54.8747
GCST90003073	Stroke	Weighted median	9	1.06303	0.971932	1.16266	0.181167	0.026343258	0.013038838	0.083085136	6.75803	0.56295	54.8747
GCST90003073	Stroke	Weighted mode	9	1.10307	0.934633	1.30186	0.279357	0.026343258	0.013038838	0.083085136	6.75803	0.56295	54.8747
GCST90003076	CardioEmbolicStroke	Inverse variance weighted	2	1.24061	0.868843	1.77145	0.235475	NA	NA	NA	0.394832	0.52977	8.63159
GCST90003076	IschemicStroke	Inverse variance weighted	2	0.969193	0.824729	1.13896	0.703959	NA	NA	NA	0.042056	0.837513	82.4435
GCST90003076	LargeArteryStroke	Inverse variance weighted	2	1.05762	0.65595	1.70525	0.8182	NA	NA	NA	0.689134	0.406459	10.6913
GCST90003076	SmallVesselStroke	Inverse variance weighted	2	0.975867	0.620237	1.53541	0.915865	NA	NA	NA	1.04046	0.307715	9.66791
GCST90003076	Stroke	Inverse variance weighted	2	0.918579	0.790384	1.06757	0.268108	NA	NA	NA	0.00837472	0.927085	31.2618
GCST90003077	CardioEmbolicStroke	Inverse variance weighted	15	0.985621	0.892442	1.08853	0.774992	0.000909584	0.011956011	0.94051572	6.98775	0.902782	66.1191
GCST90003077	CardioEmbolicStroke	MR Egger	15	0.977689	0.776303	1.23132	0.850906	0.000909584	0.011956011	0.94051572	6.98775	0.902782	66.1191
GCST90003077	CardioEmbolicStroke	Simple mode	15	0.961816	0.800674	1.15539	0.683618	0.000909584	0.011956011	0.94051572	6.98775	0.902782	66.1191
GCST90003077	CardioEmbolicStroke	Weighted median	15	0.970158	0.854328	1.10169	0.64047	0.000909584	0.011956011	0.94051572	6.98775	0.902782	66.1191
GCST90003077	CardioEmbolicStroke	Weighted mode	15	0.971098	0.823601	1.14501	0.732333	0.000909584	0.011956011	0.94051572	6.98775	0.902782	66.1191
GCST90003077	IschemicStroke	Inverse variance weighted	15	0.966727	0.925051	1.01028	0.132301	0.005777046	0.005287991	0.294452996	11.2783	0.664049	117.353
GCST90003077	IschemicStroke	MR Egger	15	0.91811	0.828645	1.01723	0.126372	0.005777046	0.005287991	0.294452996	11.2783	0.664049	117.353
GCST90003077	IschemicStroke	Simple mode	15	0.945743	0.873826	1.02358	0.188488	0.005777046	0.005287991	0.294452996	11.2783	0.664049	117.353
GCST90003077	IschemicStroke	Weighted median	15	0.95881	0.903774	1.0172	0.163129	0.005777046	0.005287991	0.294452996	11.2783	0.664049	117.353
GCST90003077	IschemicStroke	Weighted mode	15	0.952606	0.888083	1.02182	0.196294	0.005777046	0.005287991	0.294452996	11.2783	0.664049	117.353
GCST90003077	LargeArteryStroke	Inverse variance weighted	15	1.06932	0.935249	1.2226	0.32681	-0.034006247	0.016131328	0.054998942	10.866	0.696532	34.2603
GCST90003077	LargeArteryStroke	MR Egger	15	1.44743	1.05975	1.97691	0.0369121	-0.034006247	0.016131328	0.054998942	10.866	0.696532	34.2603
GCST90003077	LargeArteryStroke	Simple mode	15	1.03661	0.798822	1.34519	0.79074	-0.034006247	0.016131328	0.054998942	10.866	0.696532	34.2603
GCST90003077	LargeArteryStroke	Weighted median	15	1.13047	0.950383	1.34468	0.165999	-0.034006247	0.016131328	0.054998942	10.866	0.696532	34.2603
GCST90003077	LargeArteryStroke	Weighted mode	15	1.1516	0.920362	1.44095	0.237403	-0.034006247	0.016131328	0.054998942	10.866	0.696532	34.2603
GCST90003077	SmallVesselStroke	Inverse variance weighted	14	0.957132	0.819753	1.11753	0.579408	0.008897189	0.019015143	0.648239546	19.0228	0.0879804	30.0671
GCST90003077	SmallVesselStroke	MR Egger	14	0.883746	0.610185	1.27995	0.52548	0.008897189	0.019015143	0.648239546	19.0228	0.0879804	30.0671
GCST90003077	SmallVesselStroke	Simple mode	14	0.95259	0.747262	1.21434	0.701313	0.008897189	0.019015143	0.648239546	19.0228	0.0879804	30.0671
GCST90003077	SmallVesselStroke	Weighted median	14	0.901645	0.758375	1.07198	0.240913	0.008897189	0.019015143	0.648239546	19.0228	0.0879804	30.0671
GCST90003077	SmallVesselStroke	Weighted mode	14	0.907897	0.746804	1.10374	0.349956	0.008897189	0.019015143	0.648239546	19.0228	0.0879804	30.0671
GCST90003077	Stroke	Inverse variance weighted	15	0.986296	0.946891	1.02734	0.50714	0.005531103	0.004914093	0.280703287	13.9251	0.455308	133.407
GCST90003077	Stroke	MR Egger	15	0.938876	0.853791	1.03244	0.215745	0.005531103	0.004914093	0.280703287	13.9251	0.455308	133.407
GCST90003077	Stroke	Simple mode	15	0.969902	0.894349	1.05184	0.472358	0.005531103	0.004914093	0.280703287	13.9251	0.455308	133.407
GCST90003077	Stroke	Weighted median	15	0.97258	0.921569	1.02641	0.311771	0.005531103	0.004914093	0.280703287	13.9251	0.455308	133.407
GCST90003077	Stroke	Weighted mode	15	0.972389	0.914147	1.03434	0.389274	0.005531103	0.004914093	0.280703287	13.9251	0.455308	133.407
GCST90003078	CardioEmbolicStroke	Inverse variance weighted	6	1.57864	1.18065	2.11078	0.00206662	-0.021523918	0.033428365	0.554712987	4.30596	0.366179	3.41052
GCST90003078	CardioEmbolicStroke	MR Egger	6	2.17839	0.781173	6.07471	0.210966	-0.021523918	0.033428365	0.554712987	4.30596	0.366179	3.41052
GCST90003078	CardioEmbolicStroke	Simple mode	6	1.80226	1.01463	3.20132	0.100705	-0.021523918	0.033428365	0.554712987	4.30596	0.366179	3.41052
GCST90003078	CardioEmbolicStroke	Weighted median	6	1.79514	1.19599	2.69443	0.00474599	-0.021523918	0.033428365	0.554712987	4.30596	0.366179	3.41052
GCST90003078	CardioEmbolicStroke	Weighted mode	6	1.81083	1.06327	3.084	0.0805182	-0.021523918	0.033428365	0.554712987	4.30596	0.366179	3.41052
GCST90003078	IschemicStroke	Inverse variance weighted	6	1.08057	0.966235	1.20842	0.174459	0.004211825	0.01227976	0.748874032	4.11265	0.390975	26.4818
GCST90003078	IschemicStroke	MR Egger	6	1.01556	0.699899	1.47358	0.939122	0.004211825	0.01227976	0.748874032	4.11265	0.390975	26.4818
GCST90003078	IschemicStroke	Simple mode	6	1.00384	0.830863	1.21283	0.969858	0.004211825	0.01227976	0.748874032	4.11265	0.390975	26.4818
GCST90003078	IschemicStroke	Weighted median	6	1.05915	0.922011	1.2167	0.41661	0.004211825	0.01227976	0.748874032	4.11265	0.390975	26.4818
GCST90003078	IschemicStroke	Weighted mode	6	1.04676	0.890561	1.23036	0.603271	0.004211825	0.01227976	0.748874032	4.11265	0.390975	26.4818
GCST90003078	LargeArteryStroke	Inverse variance weighted	5	1.97298	1.18052	3.29741	0.00950505	-0.085780852	0.070156616	0.308735171	6.17887	0.186182	1.31817
GCST90003078	LargeArteryStroke	MR Egger	5	6.93967	0.872623	55.1888	0.164472	-0.085780852	0.070156616	0.308735171	6.17887	0.186182	1.31817
GCST90003078	LargeArteryStroke	Simple mode	5	1.66499	0.785703	3.52831	0.254119	-0.085780852	0.070156616	0.308735171	6.17887	0.186182	1.31817
GCST90003078	LargeArteryStroke	Weighted median	5	1.68378	0.980034	2.89286	0.0591655	-0.085780852	0.070156616	0.308735171	6.17887	0.186182	1.31817
GCST90003078	LargeArteryStroke	Weighted mode	5	1.63623	0.887229	3.01754	0.189966	-0.085780852	0.070156616	0.308735171	6.17887	0.186182	1.31817
GCST90003078	SmallVesselStroke	Inverse variance weighted	3	1.68327	1.09281	2.59276	0.0181432	0.036244711	0.060508563	0.656425938	0.693761	0.404888	3.32279
GCST90003078	SmallVesselStroke	MR Egger	3	0.952078	0.140423	6.45514	0.968012	0.036244711	0.060508563	0.656425938	0.693761	0.404888	3.32279
GCST90003078	SmallVesselStroke	Simple mode	3	1.44849	0.743266	2.82285	0.390088	0.036244711	0.060508563	0.656425938	0.693761	0.404888	3.32279
GCST90003078	SmallVesselStroke	Weighted median	3	1.48072	0.88272	2.48383	0.13693	0.036244711	0.060508563	0.656425938	0.693761	0.404888	3.32279
GCST90003078	SmallVesselStroke	Weighted mode	3	1.42347	0.718929	2.81844	0.417624	0.036244711	0.060508563	0.656425938	0.693761	0.404888	3.32279
GCST90003078	Stroke	Inverse variance weighted	6	1.09333	0.987199	1.21086	0.08677	0.001597592	0.012019722	0.900679511	4.7653	0.312237	23.425
GCST90003078	Stroke	MR Egger	6	1.06782	0.740935	1.53893	0.742649	0.001597592	0.012019722	0.900679511	4.7653	0.312237	23.425
GCST90003078	Stroke	Simple mode	6	1.0746	0.881344	1.31022	0.508707	0.001597592	0.012019722	0.900679511	4.7653	0.312237	23.425
GCST90003078	Stroke	Weighted median	6	1.06911	0.937148	1.21966	0.320095	0.001597592	0.012019722	0.900679511	4.7653	0.312237	23.425
GCST90003078	Stroke	Weighted mode	6	1.06819	0.887885	1.28512	0.515515	0.001597592	0.012019722	0.900679511	4.7653	0.312237	23.425
GCST90003079	CardioEmbolicStroke	Inverse variance weighted	6	1.5206	1.165	1.98474	0.00204422	0.05637637	0.04859092	0.310487864	1.71714	0.886734	5.3528
GCST90003079	CardioEmbolicStroke	MR Egger	6	0.812395	0.272599	2.42108	0.728126	0.05637637	0.04859092	0.310487864	1.71714	0.886734	5.3528
GCST90003079	CardioEmbolicStroke	Simple mode	6	1.45912	0.961675	2.21387	0.135844	0.05637637	0.04859092	0.310487864	1.71714	0.886734	5.3528
GCST90003079	CardioEmbolicStroke	Weighted median	6	1.45628	1.03939	2.04036	0.028921	0.05637637	0.04859092	0.310487864	1.71714	0.886734	5.3528
GCST90003079	CardioEmbolicStroke	Weighted mode	6	1.4136	0.941616	2.12218	0.155828	0.05637637	0.04859092	0.310487864	1.71714	0.886734	5.3528
GCST90003079	IschemicStroke	Inverse variance weighted	6	1.03963	0.93812	1.15212	0.458456	0.018409218	0.017642692	0.355650749	2.86698	0.720485	50.0809
GCST90003079	IschemicStroke	MR Egger	6	0.842704	0.56059	1.26679	0.456795	0.018409218	0.017642692	0.355650749	2.86698	0.720485	50.0809
GCST90003079	IschemicStroke	Simple mode	6	1.01584	0.866268	1.19125	0.854225	0.018409218	0.017642692	0.355650749	2.86698	0.720485	50.0809
GCST90003079	IschemicStroke	Weighted median	6	1.02868	0.905882	1.16812	0.662858	0.018409218	0.017642692	0.355650749	2.86698	0.720485	50.0809
GCST90003079	IschemicStroke	Weighted mode	6	1.03014	0.889048	1.19362	0.709056	0.018409218	0.017642692	0.355650749	2.86698	0.720485	50.0809
GCST90003079	LargeArteryStroke	Inverse variance weighted	2	2.20961	1.16488	4.1913	0.0152136	NA	NA	NA	0.226308	0.634275	1.56837
GCST90003079	Stroke	Inverse variance weighted	6	0.995301	0.908195	1.09076	0.919703	0.021833095	0.015765876	0.238335925	3.49353	0.624367	57.2984
GCST90003079	Stroke	MR Egger	6	0.776145	0.539487	1.11662	0.243817	0.021833095	0.015765876	0.238335925	3.49353	0.624367	57.2984
GCST90003079	Stroke	Simple mode	6	0.972425	0.843938	1.12047	0.71486	0.021833095	0.015765876	0.238335925	3.49353	0.624367	57.2984
GCST90003079	Stroke	Weighted median	6	0.973619	0.873969	1.08463	0.62746	0.021833095	0.015765876	0.238335925	3.49353	0.624367	57.2984
GCST90003079	Stroke	Weighted mode	6	0.976481	0.857539	1.11192	0.734161	0.021833095	0.015765876	0.238335925	3.49353	0.624367	57.2984
GCST90003080	CardioEmbolicStroke	Inverse variance weighted	6	1.46789	1.0617	2.0295	0.0202217	0.044455306	0.072663049	0.573735047	1.25271	0.869346	4.42539
GCST90003080	CardioEmbolicStroke	MR Egger	6	0.778974	0.0997271	6.08462	0.823454	0.044455306	0.072663049	0.573735047	1.25271	0.869346	4.42539
GCST90003080	CardioEmbolicStroke	Simple mode	6	1.52106	0.876806	2.63871	0.195846	0.044455306	0.072663049	0.573735047	1.25271	0.869346	4.42539
GCST90003080	CardioEmbolicStroke	Weighted median	6	1.41683	0.951841	2.10897	0.0860155	0.044455306	0.072663049	0.573735047	1.25271	0.869346	4.42539
GCST90003080	CardioEmbolicStroke	Weighted mode	6	1.31037	0.812475	2.11339	0.318125	0.044455306	0.072663049	0.573735047	1.25271	0.869346	4.42539
GCST90003080	IschemicStroke	Inverse variance weighted	6	1.06897	0.935381	1.22164	0.327467	0.034000213	0.025836748	0.258535804	2.19948	0.820912	34.6753
GCST90003080	IschemicStroke	MR Egger	6	0.654855	0.311825	1.37524	0.326062	0.034000213	0.025836748	0.258535804	2.19948	0.820912	34.6753
GCST90003080	IschemicStroke	Simple mode	6	1.04115	0.837717	1.294	0.731027	0.034000213	0.025836748	0.258535804	2.19948	0.820912	34.6753
GCST90003080	IschemicStroke	Weighted median	6	1.05095	0.900475	1.22658	0.528468	0.034000213	0.025836748	0.258535804	2.19948	0.820912	34.6753
GCST90003080	IschemicStroke	Weighted mode	6	1.04777	0.837097	1.31147	0.700524	0.034000213	0.025836748	0.258535804	2.19948	0.820912	34.6753
GCST90003080	LargeArteryStroke	Inverse variance weighted	2	1.91625	1.00675	3.64739	0.0476477	NA	NA	NA	0.505983	0.476883	1.44102
GCST90003080	Stroke	Inverse variance weighted	6	0.989844	0.878703	1.11504	0.866596	0.041811329	0.023069124	0.144138379	3.81114	0.576915	33.6021
GCST90003080	Stroke	MR Egger	6	0.542389	0.279955	1.05083	0.144035	0.041811329	0.023069124	0.144138379	3.81114	0.576915	33.6021
GCST90003080	Stroke	Simple mode	6	0.959239	0.791261	1.16288	0.689403	0.041811329	0.023069124	0.144138379	3.81114	0.576915	33.6021
GCST90003080	Stroke	Weighted median	6	0.956264	0.824908	1.10854	0.553039	0.041811329	0.023069124	0.144138379	3.81114	0.576915	33.6021
GCST90003080	Stroke	Weighted mode	6	0.956061	0.798086	1.1453	0.646432	0.041811329	0.023069124	0.144138379	3.81114	0.576915	33.6021
GCST90003083	CardioEmbolicStroke	Inverse variance weighted	14	1.03281	0.881043	1.21072	0.690549	0.012969165	0.038612338	0.742760164	16.5651	0.166702	13.8965
GCST90003083	CardioEmbolicStroke	MR Egger	14	0.896751	0.386911	2.07841	0.803717	0.012969165	0.038612338	0.742760164	16.5651	0.166702	13.8965
GCST90003083	CardioEmbolicStroke	Simple mode	14	1.01529	0.743231	1.38693	0.925504	0.012969165	0.038612338	0.742760164	16.5651	0.166702	13.8965
GCST90003083	CardioEmbolicStroke	Weighted median	14	0.967786	0.796091	1.17651	0.742443	0.012969165	0.038612338	0.742760164	16.5651	0.166702	13.8965
GCST90003083	CardioEmbolicStroke	Weighted mode	14	0.972664	0.754797	1.25342	0.833694	0.012969165	0.038612338	0.742760164	16.5651	0.166702	13.8965
GCST90003083	IschemicStroke	Inverse variance weighted	14	0.973124	0.915436	1.03445	0.382237	0.010822789	0.014070558	0.456659815	8.18611	0.770423	71.197
GCST90003083	IschemicStroke	MR Egger	14	0.864033	0.634305	1.17696	0.372316	0.010822789	0.014070558	0.456659815	8.18611	0.770423	71.197
GCST90003083	IschemicStroke	Simple mode	14	0.972927	0.838135	1.1294	0.724097	0.010822789	0.014070558	0.456659815	8.18611	0.770423	71.197
GCST90003083	IschemicStroke	Weighted median	14	0.96241	0.88669	1.0446	0.359446	0.010822789	0.014070558	0.456659815	8.18611	0.770423	71.197
GCST90003083	IschemicStroke	Weighted mode	14	0.946465	0.834726	1.07316	0.406215	0.010822789	0.014070558	0.456659815	8.18611	0.770423	71.197
GCST90003083	LargeArteryStroke	Inverse variance weighted	12	1.17942	0.966012	1.43997	0.105137	-0.054078563	0.046386594	0.27073884	8.24367	0.691324	8.33195
GCST90003083	LargeArteryStroke	MR Egger	12	2.11104	0.777477	5.73196	0.173344	-0.054078563	0.046386594	0.27073884	8.24367	0.691324	8.33195
GCST90003083	LargeArteryStroke	Simple mode	12	1.06534	0.723797	1.56806	0.754261	-0.054078563	0.046386594	0.27073884	8.24367	0.691324	8.33195
GCST90003083	LargeArteryStroke	Weighted median	12	1.14486	0.876121	1.49603	0.321634	-0.054078563	0.046386594	0.27073884	8.24367	0.691324	8.33195
GCST90003083	LargeArteryStroke	Weighted mode	12	1.1993	0.85565	1.68097	0.314039	-0.054078563	0.046386594	0.27073884	8.24367	0.691324	8.33195
GCST90003083	SmallVesselStroke	Inverse variance weighted	10	0.735878	0.607035	0.892067	0.00178995	-0.016074738	0.043785863	0.723049664	7.77595	0.455657	8.66527
GCST90003083	SmallVesselStroke	MR Egger	10	0.874083	0.341845	2.23499	0.785865	-0.016074738	0.043785863	0.723049664	7.77595	0.455657	8.66527
GCST90003083	SmallVesselStroke	Simple mode	10	0.760741	0.525111	1.1021	0.182101	-0.016074738	0.043785863	0.723049664	7.77595	0.455657	8.66527
GCST90003083	SmallVesselStroke	Weighted median	10	0.780332	0.604166	1.00786	0.0574341	-0.016074738	0.043785863	0.723049664	7.77595	0.455657	8.66527
GCST90003083	SmallVesselStroke	Weighted mode	10	0.777968	0.538887	1.12312	0.213026	-0.016074738	0.043785863	0.723049664	7.77595	0.455657	8.66527
GCST90003083	Stroke	Inverse variance weighted	14	0.968061	0.915539	1.0236	0.254064	0.000514139	0.012952258	0.968989136	8.21785	0.767883	80.6667
GCST90003083	Stroke	MR Egger	14	0.962609	0.724329	1.27928	0.797292	0.000514139	0.012952258	0.968989136	8.21785	0.767883	80.6667
GCST90003083	Stroke	Simple mode	14	0.970025	0.855762	1.09954	0.642008	0.000514139	0.012952258	0.968989136	8.21785	0.767883	80.6667
GCST90003083	Stroke	Weighted median	14	0.968582	0.900146	1.04222	0.393178	0.000514139	0.012952258	0.968989136	8.21785	0.767883	80.6667
GCST90003083	Stroke	Weighted mode	14	0.971989	0.875034	1.07969	0.605099	0.000514139	0.012952258	0.968989136	8.21785	0.767883	80.6667
GCST90003084	CardioEmbolicStroke	Inverse variance weighted	5	1.08881	0.856546	1.38407	0.487008	-0.036396041	0.065084256	0.615047707	1.81453	0.611779	16.3814
GCST90003084	CardioEmbolicStroke	MR Egger	5	1.83673	0.289279	11.662	0.565021	-0.036396041	0.065084256	0.615047707	1.81453	0.611779	16.3814
GCST90003084	CardioEmbolicStroke	Simple mode	5	0.894011	0.57757	1.38382	0.641636	-0.036396041	0.065084256	0.615047707	1.81453	0.611779	16.3814
GCST90003084	CardioEmbolicStroke	Weighted median	5	1.11895	0.846378	1.4793	0.430084	-0.036396041	0.065084256	0.615047707	1.81453	0.611779	16.3814
GCST90003084	CardioEmbolicStroke	Weighted mode	5	1.26973	0.879715	1.83266	0.271175	-0.036396041	0.065084256	0.615047707	1.81453	0.611779	16.3814
GCST90003084	IschemicStroke	Inverse variance weighted	5	1.03264	0.871564	1.22349	0.710463	0.025565629	0.051785931	0.655414854	9.87313	0.019676	16.2308
GCST90003084	IschemicStroke	MR Egger	5	0.714186	0.163227	3.12486	0.685182	0.025565629	0.051785931	0.655414854	9.87313	0.019676	16.2308
GCST90003084	IschemicStroke	Simple mode	5	0.914673	0.706734	1.18379	0.535085	0.025565629	0.051785931	0.655414854	9.87313	0.019676	16.2308
GCST90003084	IschemicStroke	Weighted median	5	0.941845	0.812339	1.092	0.427267	0.025565629	0.051785931	0.655414854	9.87313	0.019676	16.2308
GCST90003084	IschemicStroke	Weighted mode	5	0.92113	0.7537	1.12575	0.467145	0.025565629	0.051785931	0.655414854	9.87313	0.019676	16.2308
GCST90003084	LargeArteryStroke	Inverse variance weighted	5	1.00238	0.724943	1.386	0.988523	0.031622429	0.086175523	0.738009507	0.878319	0.830656	16.9657
GCST90003084	LargeArteryStroke	MR Egger	5	0.63629	0.0549609	7.36641	0.741467	0.031622429	0.086175523	0.738009507	0.878319	0.830656	16.9657
GCST90003084	LargeArteryStroke	Simple mode	5	1.2109	0.69181	2.11948	0.539549	0.031622429	0.086175523	0.738009507	0.878319	0.830656	16.9657
GCST90003084	LargeArteryStroke	Weighted median	5	0.986112	0.672229	1.44656	0.942968	0.031622429	0.086175523	0.738009507	0.878319	0.830656	16.9657
GCST90003084	LargeArteryStroke	Weighted mode	5	1.2109	0.752743	1.94791	0.474262	0.031622429	0.086175523	0.738009507	0.878319	0.830656	16.9657
GCST90003084	SmallVesselStroke	Inverse variance weighted	4	1.29497	0.884166	1.89664	0.184289	0.071595868	0.109874813	0.581524736	3.62151	0.16353	5.442
GCST90003084	SmallVesselStroke	MR Egger	4	0.464862	0.0207185	10.4301	0.677007	0.071595868	0.109874813	0.581524736	3.62151	0.16353	5.442
GCST90003084	SmallVesselStroke	Simple mode	4	1.04594	0.553581	1.9762	0.898721	0.071595868	0.109874813	0.581524736	3.62151	0.16353	5.442
GCST90003084	SmallVesselStroke	Weighted median	4	1.10944	0.737342	1.66931	0.618327	0.071595868	0.109874813	0.581524736	3.62151	0.16353	5.442
GCST90003084	SmallVesselStroke	Weighted mode	4	1.00283	0.580204	1.73329	0.992571	0.071595868	0.109874813	0.581524736	3.62151	0.16353	5.442
GCST90003084	Stroke	Inverse variance weighted	5	1.01495	0.83947	1.22711	0.878217	0.02945373	0.057955822	0.646318542	14.6247	0.00216717	14.6143
GCST90003084	Stroke	MR Egger	5	0.663552	0.127119	3.46369	0.659955	0.02945373	0.057955822	0.646318542	14.6247	0.00216717	14.6143
GCST90003084	Stroke	Simple mode	5	0.876854	0.701419	1.09617	0.312822	0.02945373	0.057955822	0.646318542	14.6247	0.00216717	14.6143
GCST90003084	Stroke	Weighted median	5	0.915464	0.792292	1.05778	0.230906	0.02945373	0.057955822	0.646318542	14.6247	0.00216717	14.6143
GCST90003084	Stroke	Weighted mode	5	0.876854	0.745866	1.03085	0.186607	0.02945373	0.057955822	0.646318542	14.6247	0.00216717	14.6143
GCST90003085	CardioEmbolicStroke	Inverse variance weighted	20	0.982806	0.876814	1.10161	0.765793	0.002718873	0.016499511	0.870949589	13.7896	0.742697	28.2317
GCST90003085	CardioEmbolicStroke	MR Egger	20	0.951305	0.635171	1.42478	0.811343	0.002718873	0.016499511	0.870949589	13.7896	0.742697	28.2317
GCST90003085	CardioEmbolicStroke	Simple mode	20	0.944454	0.723404	1.23305	0.679134	0.002718873	0.016499511	0.870949589	13.7896	0.742697	28.2317
GCST90003085	CardioEmbolicStroke	Weighted median	20	0.960892	0.828241	1.11479	0.59866	0.002718873	0.016499511	0.870949589	13.7896	0.742697	28.2317
GCST90003085	CardioEmbolicStroke	Weighted mode	20	0.947512	0.756018	1.18751	0.645068	0.002718873	0.016499511	0.870949589	13.7896	0.742697	28.2317
GCST90003085	IschemicStroke	Inverse variance weighted	20	0.952827	0.90231	1.00617	0.082107	0.001830891	0.008097006	0.823656194	22.4047	0.214513	62.4572
GCST90003085	IschemicStroke	MR Egger	20	0.932093	0.764108	1.13701	0.496797	0.001830891	0.008097006	0.823656194	22.4047	0.214513	62.4572
GCST90003085	IschemicStroke	Simple mode	20	0.95023	0.841825	1.07259	0.419031	0.001830891	0.008097006	0.823656194	22.4047	0.214513	62.4572
GCST90003085	IschemicStroke	Weighted median	20	0.959117	0.892263	1.03098	0.257497	0.001830891	0.008097006	0.823656194	22.4047	0.214513	62.4572
GCST90003085	IschemicStroke	Weighted mode	20	0.946958	0.850249	1.05467	0.333858	0.001830891	0.008097006	0.823656194	22.4047	0.214513	62.4572
GCST90003085	LargeArteryStroke	Inverse variance weighted	18	1.02944	0.876175	1.20951	0.724272	-0.038231781	0.022145406	0.103529799	18.0414	0.386232	12.5327
GCST90003085	LargeArteryStroke	MR Egger	18	1.63035	0.945396	2.81156	0.0978512	-0.038231781	0.022145406	0.103529799	18.0414	0.386232	12.5327
GCST90003085	LargeArteryStroke	Simple mode	18	1.00523	0.678603	1.48906	0.979552	-0.038231781	0.022145406	0.103529799	18.0414	0.386232	12.5327
GCST90003085	LargeArteryStroke	Weighted median	18	1.06417	0.855742	1.32337	0.575989	-0.038231781	0.022145406	0.103529799	18.0414	0.386232	12.5327
GCST90003085	LargeArteryStroke	Weighted mode	18	1.11716	0.802971	1.55428	0.51962	-0.038231781	0.022145406	0.103529799	18.0414	0.386232	12.5327
GCST90003085	SmallVesselStroke	Inverse variance weighted	16	0.931837	0.799953	1.08546	0.364551	0.003655072	0.022642223	0.874063334	14.1744	0.4368	17.5874
GCST90003085	SmallVesselStroke	MR Egger	16	0.890651	0.503719	1.57481	0.696459	0.003655072	0.022642223	0.874063334	14.1744	0.4368	17.5874
GCST90003085	SmallVesselStroke	Simple mode	16	0.889043	0.627601	1.25939	0.51805	0.003655072	0.022642223	0.874063334	14.1744	0.4368	17.5874
GCST90003085	SmallVesselStroke	Weighted median	16	0.914299	0.7473	1.11862	0.383923	0.003655072	0.022642223	0.874063334	14.1744	0.4368	17.5874
GCST90003085	SmallVesselStroke	Weighted mode	16	0.897372	0.6594	1.22123	0.501484	0.003655072	0.022642223	0.874063334	14.1744	0.4368	17.5874
GCST90003085	Stroke	Inverse variance weighted	20	0.950329	0.89699	1.00684	0.083857	-0.000532813	0.00862858	0.951442606	30.0688	0.0367831	62.2654
GCST90003085	Stroke	MR Egger	20	0.956414	0.774393	1.18122	0.68395	-0.000532813	0.00862858	0.951442606	30.0688	0.0367831	62.2654
GCST90003085	Stroke	Simple mode	20	0.963629	0.853456	1.08802	0.556839	-0.000532813	0.00862858	0.951442606	30.0688	0.0367831	62.2654
GCST90003085	Stroke	Weighted median	20	0.963245	0.901705	1.02899	0.266257	-0.000532813	0.00862858	0.951442606	30.0688	0.0367831	62.2654
GCST90003085	Stroke	Weighted mode	20	0.963629	0.87606	1.05995	0.455294	-0.000532813	0.00862858	0.951442606	30.0688	0.0367831	62.2654
GCST90003087	CardioEmbolicStroke	Inverse variance weighted	2	1.14437	0.769983	1.7008	0.504737	NA	NA	NA	0.0151804	0.901942	18.8225
GCST90003087	IschemicStroke	Inverse variance weighted	2	0.959677	0.80421	1.1452	0.648071	NA	NA	NA	1.00398	0.316349	26.8513
GCST90003087	LargeArteryStroke	Inverse variance weighted	2	1.30675	0.772168	2.21143	0.318888	NA	NA	NA	0.720379	0.39602	6.00116
GCST90003087	SmallVesselStroke	Inverse variance weighted	2	0.805178	0.49113	1.32004	0.390268	NA	NA	NA	0.828951	0.362576	6.19589
GCST90003087	Stroke	Inverse variance weighted	2	0.943715	0.803135	1.1089	0.481481	NA	NA	NA	0.0160774	0.899101	48.2941
GCST90003088	CardioEmbolicStroke	Inverse variance weighted	2	0.920378	0.617577	1.37164	0.683571	NA	NA	NA	0.00896105	0.924583	28.769
GCST90003088	IschemicStroke	Inverse variance weighted	2	0.905568	0.761199	1.07732	0.262934	NA	NA	NA	0.668578	0.413548	18.4038
GCST90003088	LargeArteryStroke	Inverse variance weighted	2	1.38539	0.779445	2.4624	0.266624	NA	NA	NA	1.17129	0.279136	4.19285
GCST90003088	SmallVesselStroke	Inverse variance weighted	2	0.98768	0.602052	1.62031	0.960854	NA	NA	NA	0.410099	0.521919	13.8821
GCST90003088	Stroke	Inverse variance weighted	2	0.883673	0.753352	1.03654	0.128723	NA	NA	NA	0.130096	0.718333	18.1553
GCST90003090	CardioEmbolicStroke	Inverse variance weighted	2	0.888263	0.671621	1.17479	0.406158	NA	NA	NA	0.0827341	0.773626	30.2479
GCST90003090	IschemicStroke	Inverse variance weighted	2	1.0498	0.929252	1.18599	0.434822	NA	NA	NA	0.176782	0.674154	76.3027
GCST90003090	LargeArteryStroke	Inverse variance weighted	2	0.737254	0.506858	1.07238	0.110829	NA	NA	NA	9.18421e-05	0.992354	9.23214
GCST90003090	SmallVesselStroke	Inverse variance weighted	2	1.41278	0.983682	2.02906	0.0613557	NA	NA	NA	0.0288008	0.86524	7.64618
GCST90003090	Stroke	Inverse variance weighted	2	1.0424	0.930841	1.16733	0.47211	NA	NA	NA	0.17545	0.675313	88.7612
GCST90003091	CardioEmbolicStroke	Inverse variance weighted	4	0.942077	0.620027	1.4314	0.779808	-0.054597849	0.274893493	0.860923171	6.7054	0.0349897	5.78341
GCST90003091	CardioEmbolicStroke	MR Egger	4	2.27995	0.000366146	14197	0.870364	-0.054597849	0.274893493	0.860923171	6.7054	0.0349897	5.78341
GCST90003091	CardioEmbolicStroke	Simple mode	4	0.787877	0.476978	1.30142	0.420486	-0.054597849	0.274893493	0.860923171	6.7054	0.0349897	5.78341
GCST90003091	CardioEmbolicStroke	Weighted median	4	0.808142	0.562179	1.16172	0.249961	-0.054597849	0.274893493	0.860923171	6.7054	0.0349897	5.78341
GCST90003091	CardioEmbolicStroke	Weighted mode	4	0.790365	0.475712	1.31314	0.430697	-0.054597849	0.274893493	0.860923171	6.7054	0.0349897	5.78341
GCST90003091	IschemicStroke	Inverse variance weighted	4	0.860657	0.703917	1.0523	0.143464	0.018471946	0.13324213	0.902438308	8.32497	0.0155688	10.2587
GCST90003091	IschemicStroke	MR Egger	4	0.638454	0.00929714	43.8439	0.854526	0.018471946	0.13324213	0.902438308	8.32497	0.0155688	10.2587
GCST90003091	IschemicStroke	Simple mode	4	0.771209	0.62692	0.948707	0.0910101	0.018471946	0.13324213	0.902438308	8.32497	0.0155688	10.2587
GCST90003091	IschemicStroke	Weighted median	4	0.786929	0.672244	0.921181	0.00286779	0.018471946	0.13324213	0.902438308	8.32497	0.0155688	10.2587
GCST90003091	IschemicStroke	Weighted mode	4	0.772115	0.622503	0.957683	0.0999906	0.018471946	0.13324213	0.902438308	8.32497	0.0155688	10.2587
GCST90003091	LargeArteryStroke	Inverse variance weighted	4	0.723918	0.382896	1.36867	0.320118	0.328570932	0.357738808	0.455333865	9.09611	0.02804	2.11427
GCST90003091	LargeArteryStroke	MR Egger	4	0.00356138	4.14977e-08	305.642	0.433308	0.328570932	0.357738808	0.455333865	9.09611	0.02804	2.11427
GCST90003091	LargeArteryStroke	Simple mode	4	0.461674	0.17943	1.18789	0.207281	0.328570932	0.357738808	0.455333865	9.09611	0.02804	2.11427
GCST90003091	LargeArteryStroke	Weighted median	4	0.661644	0.406436	1.0771	0.0966605	0.328570932	0.357738808	0.455333865	9.09611	0.02804	2.11427
GCST90003091	LargeArteryStroke	Weighted mode	4	0.464773	0.155107	1.39268	0.264649	0.328570932	0.357738808	0.455333865	9.09611	0.02804	2.11427
GCST90003091	SmallVesselStroke	Inverse variance weighted	4	1.08563	0.637409	1.84905	0.76233	0.104390263	0.346503899	0.791647089	6.9162	0.0314896	4.02484
GCST90003091	SmallVesselStroke	MR Egger	4	0.20045	3.31719e-06	12112.7	0.801692	0.104390263	0.346503899	0.791647089	6.9162	0.0314896	4.02484
GCST90003091	SmallVesselStroke	Simple mode	4	0.843292	0.481727	1.47623	0.592786	0.104390263	0.346503899	0.791647089	6.9162	0.0314896	4.02484
GCST90003091	SmallVesselStroke	Weighted median	4	0.869202	0.552668	1.36703	0.544011	0.104390263	0.346503899	0.791647089	6.9162	0.0314896	4.02484
GCST90003091	SmallVesselStroke	Weighted mode	4	0.843292	0.474245	1.49952	0.602372	0.104390263	0.346503899	0.791647089	6.9162	0.0314896	4.02484
GCST90003091	Stroke	Inverse variance weighted	4	0.87385	0.713493	1.07025	0.19235	0.049860563	0.13017636	0.738580072	9.3932	0.00912626	10.6082
GCST90003091	Stroke	MR Egger	4	0.390107	0.00624967	24.3507	0.69904	0.049860563	0.13017636	0.738580072	9.3932	0.00912626	10.6082
GCST90003091	Stroke	Simple mode	4	0.780179	0.651408	0.934405	0.0739627	0.049860563	0.13017636	0.738580072	9.3932	0.00912626	10.6082
GCST90003091	Stroke	Weighted median	4	0.807392	0.697266	0.93491	0.00424178	0.049860563	0.13017636	0.738580072	9.3932	0.00912626	10.6082
GCST90003091	Stroke	Weighted mode	4	0.781279	0.638341	0.956224	0.0963755	0.049860563	0.13017636	0.738580072	9.3932	0.00912626	10.6082
GCST90003092	CardioEmbolicStroke	Inverse variance weighted	8	0.849345	0.730343	0.987737	0.033988	0.016068944	0.031133375	0.624223983	4.12235	0.660123	23.5091
GCST90003092	CardioEmbolicStroke	MR Egger	8	0.730736	0.404742	1.3193	0.338114	0.016068944	0.031133375	0.624223983	4.12235	0.660123	23.5091
GCST90003092	CardioEmbolicStroke	Simple mode	8	0.872813	0.653587	1.16557	0.3873	0.016068944	0.031133375	0.624223983	4.12235	0.660123	23.5091
GCST90003092	CardioEmbolicStroke	Weighted median	8	0.836042	0.688566	1.0151	0.0705139	0.016068944	0.031133375	0.624223983	4.12235	0.660123	23.5091
GCST90003092	CardioEmbolicStroke	Weighted mode	8	0.785984	0.62409	0.989875	0.0799443	0.016068944	0.031133375	0.624223983	4.12235	0.660123	23.5091
GCST90003092	IschemicStroke	Inverse variance weighted	8	0.987435	0.923659	1.05561	0.710487	0.005335719	0.014903318	0.732585158	7.04902	0.316338	76.2225
GCST90003092	IschemicStroke	MR Egger	8	0.939502	0.708922	1.24508	0.679221	0.005335719	0.014903318	0.732585158	7.04902	0.316338	76.2225
GCST90003092	IschemicStroke	Simple mode	8	0.99051	0.857995	1.14349	0.900126	0.005335719	0.014903318	0.732585158	7.04902	0.316338	76.2225
GCST90003092	IschemicStroke	Weighted median	8	0.988637	0.907284	1.07729	0.794218	0.005335719	0.014903318	0.732585158	7.04902	0.316338	76.2225
GCST90003092	IschemicStroke	Weighted mode	8	0.996808	0.876478	1.13366	0.962511	0.005335719	0.014903318	0.732585158	7.04902	0.316338	76.2225
GCST90003092	LargeArteryStroke	Inverse variance weighted	8	0.90006	0.712857	1.13642	0.376131	0.079640584	0.041394806	0.102705388	9.26904	0.233913	11.4084
GCST90003092	LargeArteryStroke	MR Egger	8	0.426248	0.193846	0.937276	0.0781612	0.079640584	0.041394806	0.102705388	9.26904	0.233913	11.4084
GCST90003092	LargeArteryStroke	Simple mode	8	0.74117	0.498818	1.10127	0.181757	0.079640584	0.041394806	0.102705388	9.26904	0.233913	11.4084
GCST90003092	LargeArteryStroke	Weighted median	8	0.757632	0.575991	0.996553	0.0471791	0.079640584	0.041394806	0.102705388	9.26904	0.233913	11.4084
GCST90003092	LargeArteryStroke	Weighted mode	8	0.743932	0.522826	1.05854	0.144212	0.079640584	0.041394806	0.102705388	9.26904	0.233913	11.4084
GCST90003092	SmallVesselStroke	Inverse variance weighted	8	1.13528	0.939359	1.37206	0.189269	-0.02820006	0.039194261	0.49888966	2.75654	0.838724	17.3098
GCST90003092	SmallVesselStroke	MR Egger	8	1.48036	0.701084	3.12583	0.343283	-0.02820006	0.039194261	0.49888966	2.75654	0.838724	17.3098
GCST90003092	SmallVesselStroke	Simple mode	8	0.978751	0.667783	1.43453	0.915412	-0.02820006	0.039194261	0.49888966	2.75654	0.838724	17.3098
GCST90003092	SmallVesselStroke	Weighted median	8	1.1164	0.875706	1.42326	0.374142	-0.02820006	0.039194261	0.49888966	2.75654	0.838724	17.3098
GCST90003092	SmallVesselStroke	Weighted mode	8	0.961811	0.661582	1.39828	0.844189	-0.02820006	0.039194261	0.49888966	2.75654	0.838724	17.3098
GCST90003092	Stroke	Inverse variance weighted	8	0.997665	0.938728	1.0603	0.940023	-0.00022775	0.01263753	0.986205883	4.49069	0.610582	103.557
GCST90003092	Stroke	MR Egger	8	0.999792	0.786876	1.27032	0.998697	-0.00022775	0.01263753	0.986205883	4.49069	0.610582	103.557
GCST90003092	Stroke	Simple mode	8	1.00847	0.89066	1.14187	0.897843	-0.00022775	0.01263753	0.986205883	4.49069	0.610582	103.557
GCST90003092	Stroke	Weighted median	8	0.995187	0.91978	1.07678	0.904481	-0.00022775	0.01263753	0.986205883	4.49069	0.610582	103.557
GCST90003092	Stroke	Weighted mode	8	0.990153	0.89092	1.10044	0.859482	-0.00022775	0.01263753	0.986205883	4.49069	0.610582	103.557
GCST90003093	CardioEmbolicStroke	Inverse variance weighted	33	1.00834	0.931878	1.09108	0.836459	0.00490383	0.009284039	0.601121606	20.274	0.929748	74.8018
GCST90003093	CardioEmbolicStroke	MR Egger	33	0.953788	0.764716	1.18961	0.677577	0.00490383	0.009284039	0.601121606	20.274	0.929748	74.8018
GCST90003093	CardioEmbolicStroke	Simple mode	33	0.993663	0.818857	1.20579	0.949056	0.00490383	0.009284039	0.601121606	20.274	0.929748	74.8018
GCST90003093	CardioEmbolicStroke	Weighted median	33	0.972327	0.874257	1.0814	0.604918	0.00490383	0.009284039	0.601121606	20.274	0.929748	74.8018
GCST90003093	CardioEmbolicStroke	Weighted mode	33	0.966455	0.820789	1.13797	0.685003	0.00490383	0.009284039	0.601121606	20.274	0.929748	74.8018
GCST90003093	IschemicStroke	Inverse variance weighted	34	0.988851	0.947631	1.03186	0.605789	0.005917477	0.004936199	0.239411246	49.8183	0.0303696	141.979
GCST90003093	IschemicStroke	MR Egger	34	0.92489	0.822582	1.03992	0.201037	0.005917477	0.004936199	0.239411246	49.8183	0.0303696	141.979
GCST90003093	IschemicStroke	Simple mode	34	0.970501	0.898768	1.04796	0.450129	0.005917477	0.004936199	0.239411246	49.8183	0.0303696	141.979
GCST90003093	IschemicStroke	Weighted median	34	0.966335	0.918273	1.01691	0.188285	0.005917477	0.004936199	0.239411246	49.8183	0.0303696	141.979
GCST90003093	IschemicStroke	Weighted mode	34	0.96519	0.906833	1.0273	0.273553	0.005917477	0.004936199	0.239411246	49.8183	0.0303696	141.979
GCST90003093	LargeArteryStroke	Inverse variance weighted	33	1.05706	0.943559	1.18422	0.338285	-0.014699919	0.013378907	0.280342611	36.8156	0.255713	25.6798
GCST90003093	LargeArteryStroke	MR Egger	33	1.24981	0.907979	1.72034	0.181192	-0.014699919	0.013378907	0.280342611	36.8156	0.255713	25.6798
GCST90003093	LargeArteryStroke	Simple mode	33	0.97359	0.745695	1.27113	0.845293	-0.014699919	0.013378907	0.280342611	36.8156	0.255713	25.6798
GCST90003093	LargeArteryStroke	Weighted median	33	1.02746	0.884174	1.19398	0.723666	-0.014699919	0.013378907	0.280342611	36.8156	0.255713	25.6798
GCST90003093	LargeArteryStroke	Weighted mode	33	1.04787	0.854127	1.28556	0.656967	-0.014699919	0.013378907	0.280342611	36.8156	0.255713	25.6798
GCST90003093	SmallVesselStroke	Inverse variance weighted	32	1.0264	0.9254	1.13842	0.621979	0.018374127	0.012261037	0.144432934	33.3979	0.351495	33.069
GCST90003093	SmallVesselStroke	MR Egger	32	0.829553	0.616746	1.11579	0.226206	0.018374127	0.012261037	0.144432934	33.3979	0.351495	33.069
GCST90003093	SmallVesselStroke	Simple mode	32	0.898827	0.687278	1.17549	0.441849	0.018374127	0.012261037	0.144432934	33.3979	0.351495	33.069
GCST90003093	SmallVesselStroke	Weighted median	32	0.947248	0.819592	1.09479	0.463072	0.018374127	0.012261037	0.144432934	33.3979	0.351495	33.069
GCST90003093	SmallVesselStroke	Weighted mode	32	0.9028	0.731335	1.11447	0.348698	0.018374127	0.012261037	0.144432934	33.3979	0.351495	33.069
GCST90003093	Stroke	Inverse variance weighted	34	0.994656	0.950824	1.04051	0.815736	0.002980851	0.005318314	0.579049982	65.5491	0.000427912	142.08
GCST90003093	Stroke	MR Egger	34	0.961824	0.848042	1.09087	0.548824	0.002980851	0.005318314	0.579049982	65.5491	0.000427912	142.08
GCST90003093	Stroke	Simple mode	34	0.961002	0.889269	1.03852	0.322191	0.002980851	0.005318314	0.579049982	65.5491	0.000427912	142.08
GCST90003093	Stroke	Weighted median	34	0.979459	0.93465	1.02642	0.384995	0.002980851	0.005318314	0.579049982	65.5491	0.000427912	142.08
GCST90003093	Stroke	Weighted mode	34	0.97309	0.914548	1.03538	0.395073	0.002980851	0.005318314	0.579049982	65.5491	0.000427912	142.08
GCST90003094	CardioEmbolicStroke	Inverse variance weighted	8	1.05344	0.890168	1.24666	0.544575	-0.026382464	0.014424975	0.117159525	9.28181	0.233051	36.4905
GCST90003094	CardioEmbolicStroke	MR Egger	8	1.3323	0.995834	1.78245	0.101578	-0.026382464	0.014424975	0.117159525	9.28181	0.233051	36.4905
GCST90003094	CardioEmbolicStroke	Simple mode	8	1.03436	0.802033	1.33399	0.802126	-0.026382464	0.014424975	0.117159525	9.28181	0.233051	36.4905
GCST90003094	CardioEmbolicStroke	Weighted median	8	1.07426	0.886314	1.30206	0.465359	-0.026382464	0.014424975	0.117159525	9.28181	0.233051	36.4905
GCST90003094	CardioEmbolicStroke	Weighted mode	8	1.0704	0.870292	1.31652	0.539905	-0.026382464	0.014424975	0.117159525	9.28181	0.233051	36.4905
GCST90003094	IschemicStroke	Inverse variance weighted	8	0.967607	0.895556	1.04546	0.404248	-0.002112077	0.008240508	0.806277494	10.2154	0.115871	73.1257
GCST90003094	IschemicStroke	MR Egger	8	0.985914	0.835372	1.16359	0.872249	-0.002112077	0.008240508	0.806277494	10.2154	0.115871	73.1257
GCST90003094	IschemicStroke	Simple mode	8	0.891816	0.765092	1.03953	0.186546	-0.002112077	0.008240508	0.806277494	10.2154	0.115871	73.1257
GCST90003094	IschemicStroke	Weighted median	8	0.951083	0.874299	1.03461	0.242901	-0.002112077	0.008240508	0.806277494	10.2154	0.115871	73.1257
GCST90003094	IschemicStroke	Weighted mode	8	0.933381	0.833968	1.04464	0.269225	-0.002112077	0.008240508	0.806277494	10.2154	0.115871	73.1257
GCST90003094	LargeArteryStroke	Inverse variance weighted	8	1.24329	0.964979	1.60187	0.0921287	-0.029866823	0.023778066	0.25578548	11.2976	0.126156	12.4514
GCST90003094	LargeArteryStroke	MR Egger	8	1.62758	1.00134	2.64548	0.0969637	-0.029866823	0.023778066	0.25578548	11.2976	0.126156	12.4514
GCST90003094	LargeArteryStroke	Simple mode	8	1.3562	0.994902	1.84871	0.0952493	-0.029866823	0.023778066	0.25578548	11.2976	0.126156	12.4514
GCST90003094	LargeArteryStroke	Weighted median	8	1.30004	1.01407	1.66665	0.038431	-0.029866823	0.023778066	0.25578548	11.2976	0.126156	12.4514
GCST90003094	LargeArteryStroke	Weighted mode	8	1.32247	1.00851	1.73416	0.0829761	-0.029866823	0.023778066	0.25578548	11.2976	0.126156	12.4514
GCST90003094	SmallVesselStroke	Inverse variance weighted	8	0.794963	0.660157	0.957296	0.0155061	-0.007576572	0.018140899	0.690735634	4.23048	0.645518	13.5114
GCST90003094	SmallVesselStroke	MR Egger	8	0.851479	0.586951	1.23523	0.429455	-0.007576572	0.018140899	0.690735634	4.23048	0.645518	13.5114
GCST90003094	SmallVesselStroke	Simple mode	8	0.629261	0.444312	0.891198	0.034978	-0.007576572	0.018140899	0.690735634	4.23048	0.645518	13.5114
GCST90003094	SmallVesselStroke	Weighted median	8	0.800727	0.638092	1.00481	0.0550423	-0.007576572	0.018140899	0.690735634	4.23048	0.645518	13.5114
GCST90003094	SmallVesselStroke	Weighted mode	8	0.80463	0.601155	1.07698	0.187286	-0.007576572	0.018140899	0.690735634	4.23048	0.645518	13.5114
GCST90003094	Stroke	Inverse variance weighted	8	0.944611	0.882327	1.01129	0.101555	-0.002974718	0.007164059	0.692414623	9.10419	0.167803	70.1236
GCST90003094	Stroke	MR Egger	8	0.969943	0.839438	1.12074	0.693312	-0.002974718	0.007164059	0.692414623	9.10419	0.167803	70.1236
GCST90003094	Stroke	Simple mode	8	0.872668	0.768185	0.991361	0.0745992	-0.002974718	0.007164059	0.692414623	9.10419	0.167803	70.1236
GCST90003094	Stroke	Weighted median	8	0.939739	0.868207	1.01716	0.123883	-0.002974718	0.007164059	0.692414623	9.10419	0.167803	70.1236
GCST90003094	Stroke	Weighted mode	8	0.933317	0.850144	1.02463	0.19058	-0.002974718	0.007164059	0.692414623	9.10419	0.167803	70.1236
GCST90003095	CardioEmbolicStroke	Inverse variance weighted	5	1.20756	0.94746	1.53906	0.12753	-0.007320009	0.116475809	0.953842264	0.260278	0.967317	13.3503
GCST90003095	CardioEmbolicStroke	MR Egger	5	1.35604	0.0361452	50.8737	0.879662	-0.007320009	0.116475809	0.953842264	0.260278	0.967317	13.3503
GCST90003095	CardioEmbolicStroke	Simple mode	5	1.15337	0.799722	1.6634	0.487583	-0.007320009	0.116475809	0.953842264	0.260278	0.967317	13.3503
GCST90003095	CardioEmbolicStroke	Weighted median	5	1.17447	0.878787	1.56964	0.277131	-0.007320009	0.116475809	0.953842264	0.260278	0.967317	13.3503
GCST90003095	CardioEmbolicStroke	Weighted mode	5	1.15253	0.795711	1.66936	0.494404	-0.007320009	0.116475809	0.953842264	0.260278	0.967317	13.3503
GCST90003095	IschemicStroke	Inverse variance weighted	5	0.943647	0.842684	1.05671	0.315064	-0.016870521	0.053851815	0.774587745	0.618004	0.892299	43.9296
GCST90003095	IschemicStroke	MR Egger	5	1.2322	0.231242	6.56596	0.822535	-0.016870521	0.053851815	0.774587745	0.618004	0.892299	43.9296
GCST90003095	IschemicStroke	Simple mode	5	0.960116	0.804459	1.14589	0.67536	-0.016870521	0.053851815	0.774587745	0.618004	0.892299	43.9296
GCST90003095	IschemicStroke	Weighted median	5	0.94447	0.819336	1.08872	0.430783	-0.016870521	0.053851815	0.774587745	0.618004	0.892299	43.9296
GCST90003095	IschemicStroke	Weighted mode	5	0.964031	0.80886	1.14897	0.703419	-0.016870521	0.053851815	0.774587745	0.618004	0.892299	43.9296
GCST90003095	LargeArteryStroke	Inverse variance weighted	5	0.88031	0.635108	1.22018	0.444078	-0.007511692	0.156011388	0.964624115	1.6671	0.644274	10.0942
GCST90003095	LargeArteryStroke	MR Egger	5	0.991575	0.00771582	127.429	0.99749	-0.007511692	0.156011388	0.964624115	1.6671	0.644274	10.0942
GCST90003095	LargeArteryStroke	Simple mode	5	0.864634	0.515081	1.45141	0.611357	-0.007511692	0.156011388	0.964624115	1.6671	0.644274	10.0942
GCST90003095	LargeArteryStroke	Weighted median	5	0.866101	0.572877	1.30941	0.495442	-0.007511692	0.156011388	0.964624115	1.6671	0.644274	10.0942
GCST90003095	LargeArteryStroke	Weighted mode	5	0.8664	0.514226	1.45977	0.618615	-0.007511692	0.156011388	0.964624115	1.6671	0.644274	10.0942
GCST90003095	SmallVesselStroke	Inverse variance weighted	5	0.934055	0.687635	1.26878	0.662423	-0.000440617	0.14546557	0.997773362	2.09739	0.552441	10.7517
GCST90003095	SmallVesselStroke	MR Egger	5	0.940605	0.0101186	87.4367	0.980537	-0.000440617	0.14546557	0.997773362	2.09739	0.552441	10.7517
GCST90003095	SmallVesselStroke	Simple mode	5	0.994302	0.60064	1.64597	0.983335	-0.000440617	0.14546557	0.997773362	2.09739	0.552441	10.7517
GCST90003095	SmallVesselStroke	Weighted median	5	1.00732	0.684999	1.48132	0.970417	-0.000440617	0.14546557	0.997773362	2.09739	0.552441	10.7517
GCST90003095	SmallVesselStroke	Weighted mode	5	0.994302	0.597614	1.6543	0.9835	-0.000440617	0.14546557	0.997773362	2.09739	0.552441	10.7517
GCST90003095	Stroke	Inverse variance weighted	5	0.919024	0.828942	1.01889	0.108634	-0.023660509	0.049529499	0.665507456	0.192577	0.978779	35.4586
GCST90003095	Stroke	MR Egger	5	1.33584	0.286958	6.21857	0.736622	-0.023660509	0.049529499	0.665507456	0.192577	0.978779	35.4586
GCST90003095	Stroke	Simple mode	5	0.939581	0.803592	1.09858	0.478285	-0.023660509	0.049529499	0.665507456	0.192577	0.978779	35.4586
GCST90003095	Stroke	Weighted median	5	0.935413	0.822705	1.06356	0.308081	-0.023660509	0.049529499	0.665507456	0.192577	0.978779	35.4586
GCST90003095	Stroke	Weighted mode	5	0.939581	0.800845	1.10235	0.487153	-0.023660509	0.049529499	0.665507456	0.192577	0.978779	35.4586
GCST90003096	CardioEmbolicStroke	Inverse variance weighted	9	1.01954	0.924066	1.12488	0.699659	-0.01013733	0.01261617	0.448096117	2.92187	0.892134	213.635
GCST90003096	CardioEmbolicStroke	MR Egger	9	1.07244	0.915913	1.25571	0.413742	-0.01013733	0.01261617	0.448096117	2.92187	0.892134	213.635
GCST90003096	CardioEmbolicStroke	Simple mode	9	0.86291	0.728925	1.02152	0.125134	-0.01013733	0.01261617	0.448096117	2.92187	0.892134	213.635
GCST90003096	CardioEmbolicStroke	Weighted median	9	1.04005	0.924608	1.1699	0.513002	-0.01013733	0.01261617	0.448096117	2.92187	0.892134	213.635
GCST90003096	CardioEmbolicStroke	Weighted mode	9	1.04622	0.922253	1.18685	0.502477	-0.01013733	0.01261617	0.448096117	2.92187	0.892134	213.635
GCST90003096	IschemicStroke	Inverse variance weighted	9	0.985356	0.943839	1.0287	0.501762	0.009484719	0.005623164	0.135518049	7.23614	0.511383	298.742
GCST90003096	IschemicStroke	MR Egger	9	0.94057	0.877771	1.00786	0.125794	0.009484719	0.005623164	0.135518049	7.23614	0.511383	298.742
GCST90003096	IschemicStroke	Simple mode	9	0.959134	0.880216	1.04513	0.368759	0.009484719	0.005623164	0.135518049	7.23614	0.511383	298.742
GCST90003096	IschemicStroke	Weighted median	9	0.958943	0.908422	1.01227	0.12896	0.009484719	0.005623164	0.135518049	7.23614	0.511383	298.742
GCST90003096	IschemicStroke	Weighted mode	9	0.966262	0.917577	1.01753	0.229438	0.009484719	0.005623164	0.135518049	7.23614	0.511383	298.742
GCST90003096	LargeArteryStroke	Inverse variance weighted	8	1.22382	1.06857	1.40162	0.00352002	0.023799846	0.016868338	0.207954712	3.63222	0.821029	73.2754
GCST90003096	LargeArteryStroke	MR Egger	8	1.08458	0.874084	1.34576	0.488641	0.023799846	0.016868338	0.207954712	3.63222	0.821029	73.2754
GCST90003096	LargeArteryStroke	Simple mode	8	1.21667	0.955433	1.54934	0.155791	0.023799846	0.016868338	0.207954712	3.63222	0.821029	73.2754
GCST90003096	LargeArteryStroke	Weighted median	8	1.16661	0.991382	1.3728	0.0634872	0.023799846	0.016868338	0.207954712	3.63222	0.821029	73.2754
GCST90003096	LargeArteryStroke	Weighted mode	8	1.17964	0.999741	1.39192	0.0912308	0.023799846	0.016868338	0.207954712	3.63222	0.821029	73.2754
GCST90003096	SmallVesselStroke	Inverse variance weighted	9	0.862859	0.760552	0.978929	0.0219792	0.005520796	0.015823044	0.737417318	6.13476	0.524106	43.8026
GCST90003096	SmallVesselStroke	MR Egger	9	0.83891	0.685254	1.02702	0.132601	0.005520796	0.015823044	0.737417318	6.13476	0.524106	43.8026
GCST90003096	SmallVesselStroke	Simple mode	9	0.908407	0.731079	1.12875	0.411204	0.005520796	0.015823044	0.737417318	6.13476	0.524106	43.8026
GCST90003096	SmallVesselStroke	Weighted median	9	0.876749	0.754135	1.0193	0.0870249	0.005520796	0.015823044	0.737417318	6.13476	0.524106	43.8026
GCST90003096	SmallVesselStroke	Weighted mode	9	0.875938	0.754547	1.01686	0.119983	0.005520796	0.015823044	0.737417318	6.13476	0.524106	43.8026
GCST90003096	Stroke	Inverse variance weighted	9	0.978511	0.940363	1.01821	0.284291	0.009046813	0.005155832	0.122752635	7.014	0.535123	319.566
GCST90003096	Stroke	MR Egger	9	0.93568	0.877777	0.997403	0.0807398	0.009046813	0.005155832	0.122752635	7.014	0.535123	319.566
GCST90003096	Stroke	Simple mode	9	1.00477	0.934612	1.0802	0.900595	0.009046813	0.005155832	0.122752635	7.014	0.535123	319.566
GCST90003096	Stroke	Weighted median	9	0.966946	0.922155	1.01391	0.164833	0.009046813	0.005155832	0.122752635	7.014	0.535123	319.566
GCST90003096	Stroke	Weighted mode	9	0.964665	0.923825	1.00731	0.141766	0.009046813	0.005155832	0.122752635	7.014	0.535123	319.566
GCST90003097	CardioEmbolicStroke	Inverse variance weighted	7	0.989387	0.82264	1.18993	0.909785	-0.016123658	0.023865118	0.529263848	2.0145	0.847135	31.2745
GCST90003097	CardioEmbolicStroke	MR Egger	7	1.20448	0.661169	2.19425	0.569764	-0.016123658	0.023865118	0.529263848	2.0145	0.847135	31.2745
GCST90003097	CardioEmbolicStroke	Simple mode	7	1.06582	0.760418	1.49388	0.724062	-0.016123658	0.023865118	0.529263848	2.0145	0.847135	31.2745
GCST90003097	CardioEmbolicStroke	Weighted median	7	1.02893	0.810001	1.30702	0.815282	-0.016123658	0.023865118	0.529263848	2.0145	0.847135	31.2745
GCST90003097	CardioEmbolicStroke	Weighted mode	7	1.07061	0.783133	1.46361	0.683811	-0.016123658	0.023865118	0.529263848	2.0145	0.847135	31.2745
GCST90003097	IschemicStroke	Inverse variance weighted	7	1.04867	0.968476	1.13551	0.241665	-0.00204712	0.010117588	0.84763175	2.11949	0.832376	68.1515
GCST90003097	IschemicStroke	MR Egger	7	1.07545	0.831829	1.39041	0.602801	-0.00204712	0.010117588	0.84763175	2.11949	0.832376	68.1515
GCST90003097	IschemicStroke	Simple mode	7	1.05767	0.920752	1.21496	0.458126	-0.00204712	0.010117588	0.84763175	2.11949	0.832376	68.1515
GCST90003097	IschemicStroke	Weighted median	7	1.05809	0.961256	1.16467	0.248888	-0.00204712	0.010117588	0.84763175	2.11949	0.832376	68.1515
GCST90003097	IschemicStroke	Weighted mode	7	1.05494	0.92939	1.19745	0.43972	-0.00204712	0.010117588	0.84763175	2.11949	0.832376	68.1515
GCST90003097	LargeArteryStroke	Inverse variance weighted	7	0.906556	0.707183	1.16214	0.438817	0.045361536	0.03191116	0.214431624	4.72421	0.57964	11.2717
GCST90003097	LargeArteryStroke	MR Egger	7	0.520136	0.23248	1.16372	0.172489	0.045361536	0.03191116	0.214431624	4.72421	0.57964	11.2717
GCST90003097	LargeArteryStroke	Simple mode	7	0.911775	0.588225	1.41329	0.693933	0.045361536	0.03191116	0.214431624	4.72421	0.57964	11.2717
GCST90003097	LargeArteryStroke	Weighted median	7	0.835553	0.604705	1.15453	0.276147	0.045361536	0.03191116	0.214431624	4.72421	0.57964	11.2717
GCST90003097	LargeArteryStroke	Weighted mode	7	0.794888	0.519459	1.21636	0.330938	0.045361536	0.03191116	0.214431624	4.72421	0.57964	11.2717
GCST90003097	SmallVesselStroke	Inverse variance weighted	7	1.13912	0.891006	1.45634	0.298682	0.019025616	0.033191198	0.591316278	6.42219	0.267277	11.0031
GCST90003097	SmallVesselStroke	MR Egger	7	0.90108	0.387885	2.09326	0.818238	0.019025616	0.033191198	0.591316278	6.42219	0.267277	11.0031
GCST90003097	SmallVesselStroke	Simple mode	7	1.16589	0.729443	1.86349	0.544911	0.019025616	0.033191198	0.591316278	6.42219	0.267277	11.0031
GCST90003097	SmallVesselStroke	Weighted median	7	1.15661	0.854955	1.56471	0.345351	0.019025616	0.033191198	0.591316278	6.42219	0.267277	11.0031
GCST90003097	SmallVesselStroke	Weighted mode	7	1.13912	0.724765	1.79036	0.5928	0.019025616	0.033191198	0.591316278	6.42219	0.267277	11.0031
GCST90003097	Stroke	Inverse variance weighted	7	1.0479	0.973407	1.1281	0.213637	0.006277475	0.009460872	0.536361932	3.91802	0.561279	60.0697
GCST90003097	Stroke	MR Egger	7	0.97048	0.764613	1.23178	0.815219	0.006277475	0.009460872	0.536361932	3.91802	0.561279	60.0697
GCST90003097	Stroke	Simple mode	7	1.02461	0.897107	1.17024	0.732184	0.006277475	0.009460872	0.536361932	3.91802	0.561279	60.0697
GCST90003097	Stroke	Weighted median	7	1.02948	0.939141	1.1285	0.535258	0.006277475	0.009460872	0.536361932	3.91802	0.561279	60.0697
GCST90003097	Stroke	Weighted mode	7	1.02222	0.906954	1.15213	0.731187	0.006277475	0.009460872	0.536361932	3.91802	0.561279	60.0697
GCST90003099	CardioEmbolicStroke	Inverse variance weighted	3	1.42461	1.0415	1.94863	0.0267972	-0.006140286	0.13536373	0.971141831	0.218951	0.63984	5.69179
GCST90003099	CardioEmbolicStroke	MR Egger	3	1.56953	0.0235907	104.423	0.867933	-0.006140286	0.13536373	0.971141831	0.218951	0.63984	5.69179
GCST90003099	CardioEmbolicStroke	Simple mode	3	1.33716	0.87309	2.04789	0.31329	-0.006140286	0.13536373	0.971141831	0.218951	0.63984	5.69179
GCST90003099	CardioEmbolicStroke	Weighted median	3	1.38551	0.954972	2.01014	0.0859172	-0.006140286	0.13536373	0.971141831	0.218951	0.63984	5.69179
GCST90003099	CardioEmbolicStroke	Weighted mode	3	1.33818	0.853145	2.09898	0.332303	-0.006140286	0.13536373	0.971141831	0.218951	0.63984	5.69179
GCST90003099	IschemicStroke	Inverse variance weighted	3	1.13654	0.987685	1.30783	0.0739401	-0.070126571	0.061476776	0.458217464	1.30212	0.521494	16.6235
GCST90003099	IschemicStroke	MR Egger	3	3.43533	0.510863	23.1011	0.42482	-0.070126571	0.061476776	0.458217464	1.30212	0.521494	16.6235
GCST90003099	IschemicStroke	Simple mode	3	1.16877	0.94812	1.44077	0.281497	-0.070126571	0.061476776	0.458217464	1.30212	0.521494	16.6235
GCST90003099	IschemicStroke	Weighted median	3	1.15302	0.979758	1.35693	0.0865563	-0.070126571	0.061476776	0.458217464	1.30212	0.521494	16.6235
GCST90003099	IschemicStroke	Weighted mode	3	1.16877	0.949214	1.43911	0.279579	-0.070126571	0.061476776	0.458217464	1.30212	0.521494	16.6235
GCST90003099	LargeArteryStroke	Inverse variance weighted	3	1.41459	0.927591	2.15727	0.107202	-0.162032234	0.182407727	0.537615678	0.478052	0.489306	4.60791
GCST90003099	LargeArteryStroke	MR Egger	3	18.178	0.0639591	5166.44	0.498051	-0.162032234	0.182407727	0.537615678	0.478052	0.489306	4.60791
GCST90003099	LargeArteryStroke	Simple mode	3	1.59924	0.831518	3.07576	0.294683	-0.162032234	0.182407727	0.537615678	0.478052	0.489306	4.60791
GCST90003099	LargeArteryStroke	Weighted median	3	1.53965	0.928956	2.5518	0.0941072	-0.162032234	0.182407727	0.537615678	0.478052	0.489306	4.60791
GCST90003099	LargeArteryStroke	Weighted mode	3	1.60866	0.876542	2.95226	0.26463	-0.162032234	0.182407727	0.537615678	0.478052	0.489306	4.60791
GCST90003099	SmallVesselStroke	Inverse variance weighted	3	0.892618	0.484202	1.64553	0.715851	-0.347272501	0.167936259	0.286753103	4.88035	0.0871455	3.67313
GCST90003099	SmallVesselStroke	MR Egger	3	213.994	1.17062	39118.8	0.292731	-0.347272501	0.167936259	0.286753103	4.88035	0.0871455	3.67313
GCST90003099	SmallVesselStroke	Simple mode	3	0.677271	0.31787	1.44303	0.418927	-0.347272501	0.167936259	0.286753103	4.88035	0.0871455	3.67313
GCST90003099	SmallVesselStroke	Weighted median	3	0.868513	0.514784	1.4653	0.59731	-0.347272501	0.167936259	0.286753103	4.88035	0.0871455	3.67313
GCST90003099	SmallVesselStroke	Weighted mode	3	0.773302	0.372987	1.60327	0.56095	-0.347272501	0.167936259	0.286753103	4.88035	0.0871455	3.67313
GCST90003099	Stroke	Inverse variance weighted	3	1.19931	1.04919	1.37091	0.00772637	-0.038423438	0.058766056	0.631353829	0.439028	0.802909	13.2417
GCST90003099	Stroke	MR Egger	3	2.19673	0.356218	13.5468	0.552287	-0.038423438	0.058766056	0.631353829	0.439028	0.802909	13.2417
GCST90003099	Stroke	Simple mode	3	1.22845	1.01545	1.48612	0.16837	-0.038423438	0.058766056	0.631353829	0.439028	0.802909	13.2417
GCST90003099	Stroke	Weighted median	3	1.21771	1.03602	1.43126	0.0168841	-0.038423438	0.058766056	0.631353829	0.439028	0.802909	13.2417
GCST90003099	Stroke	Weighted mode	3	1.22706	1.01829	1.47864	0.16448	-0.038423438	0.058766056	0.631353829	0.439028	0.802909	13.2417
GCST90003100	CardioEmbolicStroke	Inverse variance weighted	3	0.864884	0.623697	1.19934	0.384164	-0.125615595	0.431160017	0.81952078	0.00977912	0.921226	16.5563
GCST90003100	CardioEmbolicStroke	MR Egger	3	5.98248	1.33213e-05	2.68667e+06	0.832477	-0.125615595	0.431160017	0.81952078	0.00977912	0.921226	16.5563
GCST90003100	CardioEmbolicStroke	Simple mode	3	0.88156	0.561256	1.38466	0.639127	-0.125615595	0.431160017	0.81952078	0.00977912	0.921226	16.5563
GCST90003100	CardioEmbolicStroke	Weighted median	3	0.873717	0.59094	1.29181	0.49863	-0.125615595	0.431160017	0.81952078	0.00977912	0.921226	16.5563
GCST90003100	CardioEmbolicStroke	Weighted mode	3	0.885723	0.569172	1.37833	0.644525	-0.125615595	0.431160017	0.81952078	0.00977912	0.921226	16.5563
GCST90003100	IschemicStroke	Inverse variance weighted	3	1.07666	0.919867	1.26018	0.357661	-0.147729348	0.258059394	0.669005303	1.87662	0.170719	19.9415
GCST90003100	IschemicStroke	MR Egger	3	10.4745	0.00432699	25356	0.660251	-0.147729348	0.258059394	0.669005303	1.87662	0.170719	19.9415
GCST90003100	IschemicStroke	Simple mode	3	1.15052	0.91474	1.44708	0.353517	-0.147729348	0.258059394	0.669005303	1.87662	0.170719	19.9415
GCST90003100	IschemicStroke	Weighted median	3	1.11587	0.922204	1.35022	0.259621	-0.147729348	0.258059394	0.669005303	1.87662	0.170719	19.9415
GCST90003100	IschemicStroke	Weighted mode	3	1.15052	0.923419	1.43347	0.337785	-0.147729348	0.258059394	0.669005303	1.87662	0.170719	19.9415
GCST90003100	LargeArteryStroke	Inverse variance weighted	3	1.17664	0.598244	2.31426	0.637396	-0.936839234	0.818169833	0.457018761	4.85332	0.0883315	3.24324
GCST90003100	LargeArteryStroke	MR Egger	3	2.16022e+06	4.06453e-05	1.14812e+17	0.453586	-0.936839234	0.818169833	0.457018761	4.85332	0.0883315	3.24324
GCST90003100	LargeArteryStroke	Simple mode	3	1.63908	0.765694	3.50867	0.331122	-0.936839234	0.818169833	0.457018761	4.85332	0.0883315	3.24324
GCST90003100	LargeArteryStroke	Weighted median	3	1.63331	0.887339	3.00642	0.115019	-0.936839234	0.818169833	0.457018761	4.85332	0.0883315	3.24324
GCST90003100	LargeArteryStroke	Weighted mode	3	1.63908	0.768002	3.49813	0.329659	-0.936839234	0.818169833	0.457018761	4.85332	0.0883315	3.24324
GCST90003100	SmallVesselStroke	Inverse variance weighted	3	1.13043	0.758276	1.68522	0.547333	-0.036188095	0.528590179	0.956483934	0.130049	0.718382	18.0126
GCST90003100	SmallVesselStroke	MR Egger	3	1.97326	2.3249e-07	1.6748e+07	0.946965	-0.036188095	0.528590179	0.956483934	0.130049	0.718382	18.0126
GCST90003100	SmallVesselStroke	Simple mode	3	1.19319	0.660377	2.15588	0.617643	-0.036188095	0.528590179	0.956483934	0.130049	0.718382	18.0126
GCST90003100	SmallVesselStroke	Weighted median	3	1.17327	0.723491	1.90266	0.517103	-0.036188095	0.528590179	0.956483934	0.130049	0.718382	18.0126
GCST90003100	SmallVesselStroke	Weighted mode	3	1.1926	0.696517	2.042	0.586683	-0.036188095	0.528590179	0.956483934	0.130049	0.718382	18.0126
GCST90003100	Stroke	Inverse variance weighted	3	1.0633	0.876399	1.29007	0.533718	-0.208208069	0.300132992	0.613891174	2.98401	0.0840905	17.1255
GCST90003100	Stroke	MR Egger	3	26.2705	0.00304146	226910	0.608312	-0.208208069	0.300132992	0.613891174	2.98401	0.0840905	17.1255
GCST90003100	Stroke	Simple mode	3	1.16084	0.919322	1.4658	0.336789	-0.208208069	0.300132992	0.613891174	2.98401	0.0840905	17.1255
GCST90003100	Stroke	Weighted median	3	1.12716	0.943809	1.34612	0.186327	-0.208208069	0.300132992	0.613891174	2.98401	0.0840905	17.1255
GCST90003100	Stroke	Weighted mode	3	1.16084	0.943947	1.42756	0.29311	-0.208208069	0.300132992	0.613891174	2.98401	0.0840905	17.1255
GCST90003101	CardioEmbolicStroke	Inverse variance weighted	10	0.925814	0.795824	1.07704	0.317999	0.001627552	0.018161875	0.930797142	3.03621	0.932065	47.1662
GCST90003101	CardioEmbolicStroke	MR Egger	10	0.909748	0.602741	1.37313	0.664428	0.001627552	0.018161875	0.930797142	3.03621	0.932065	47.1662
GCST90003101	CardioEmbolicStroke	Simple mode	10	0.976973	0.73614	1.2966	0.875402	0.001627552	0.018161875	0.930797142	3.03621	0.932065	47.1662
GCST90003101	CardioEmbolicStroke	Weighted median	10	0.968634	0.801724	1.17029	0.741192	0.001627552	0.018161875	0.930797142	3.03621	0.932065	47.1662
GCST90003101	CardioEmbolicStroke	Weighted mode	10	0.968098	0.741254	1.26436	0.817201	0.001627552	0.018161875	0.930797142	3.03621	0.932065	47.1662
GCST90003101	IschemicStroke	Inverse variance weighted	10	1.03132	0.965381	1.10176	0.360276	-0.007401577	0.007917959	0.377253135	4.19707	0.897969	81.3603
GCST90003101	IschemicStroke	MR Egger	10	1.11581	0.934024	1.33299	0.26163	-0.007401577	0.007917959	0.377253135	4.19707	0.897969	81.3603
GCST90003101	IschemicStroke	Simple mode	10	0.980497	0.860442	1.1173	0.774279	-0.007401577	0.007917959	0.377253135	4.19707	0.897969	81.3603
GCST90003101	IschemicStroke	Weighted median	10	1.01371	0.929745	1.10527	0.757509	-0.007401577	0.007917959	0.377253135	4.19707	0.897969	81.3603
GCST90003101	IschemicStroke	Weighted mode	10	0.985819	0.871482	1.11516	0.825437	-0.007401577	0.007917959	0.377253135	4.19707	0.897969	81.3603
GCST90003101	LargeArteryStroke	Inverse variance weighted	10	0.840799	0.684827	1.0323	0.0976455	0.019794582	0.02458365	0.443978864	3.57167	0.893557	15.4409
GCST90003101	LargeArteryStroke	MR Egger	10	0.678896	0.387942	1.18806	0.211996	0.019794582	0.02458365	0.443978864	3.57167	0.893557	15.4409
GCST90003101	LargeArteryStroke	Simple mode	10	0.736478	0.505476	1.07305	0.145657	0.019794582	0.02458365	0.443978864	3.57167	0.893557	15.4409
GCST90003101	LargeArteryStroke	Weighted median	10	0.77689	0.602029	1.00254	0.0523188	0.019794582	0.02458365	0.443978864	3.57167	0.893557	15.4409
GCST90003101	LargeArteryStroke	Weighted mode	10	0.745695	0.533765	1.04177	0.119523	0.019794582	0.02458365	0.443978864	3.57167	0.893557	15.4409
GCST90003101	SmallVesselStroke	Inverse variance weighted	10	1.2489	1.02996	1.51438	0.0238093	-0.03750047	0.023199349	0.144660453	4.71915	0.858072	10.1818
GCST90003101	SmallVesselStroke	MR Egger	10	1.87884	1.10437	3.19643	0.0484497	-0.03750047	0.023199349	0.144660453	4.71915	0.858072	10.1818
GCST90003101	SmallVesselStroke	Simple mode	10	1.45581	0.975483	2.17266	0.0991497	-0.03750047	0.023199349	0.144660453	4.71915	0.858072	10.1818
GCST90003101	SmallVesselStroke	Weighted median	10	1.39791	1.08832	1.79559	0.00872675	-0.03750047	0.023199349	0.144660453	4.71915	0.858072	10.1818
GCST90003101	SmallVesselStroke	Weighted mode	10	1.4518	1.01084	2.0851	0.0743138	-0.03750047	0.023199349	0.144660453	4.71915	0.858072	10.1818
GCST90003101	Stroke	Inverse variance weighted	10	1.04791	0.985919	1.11379	0.132542	-0.004597235	0.007317724	0.547363007	4.10176	0.847828	73.6142
GCST90003101	Stroke	MR Egger	10	1.1007	0.933244	1.29822	0.28746	-0.004597235	0.007317724	0.547363007	4.10176	0.847828	73.6142
GCST90003101	Stroke	Simple mode	10	1.03336	0.907688	1.17642	0.631805	-0.004597235	0.007317724	0.547363007	4.10176	0.847828	73.6142
GCST90003101	Stroke	Weighted median	10	1.04425	0.962862	1.13251	0.295633	-0.004597235	0.007317724	0.547363007	4.10176	0.847828	73.6142
GCST90003101	Stroke	Weighted mode	10	1.02841	0.915224	1.1556	0.648887	-0.004597235	0.007317724	0.547363007	4.10176	0.847828	73.6142
GCST90003102	CardioEmbolicStroke	Inverse variance weighted	11	1.11594	0.947847	1.31385	0.18785	-0.01648703	0.046578267	0.731516734	4.31002	0.889849	16.0134
GCST90003102	CardioEmbolicStroke	MR Egger	11	1.46221	0.324528	6.58821	0.632657	-0.01648703	0.046578267	0.731516734	4.31002	0.889849	16.0134
GCST90003102	CardioEmbolicStroke	Simple mode	11	1.25688	0.911377	1.73337	0.193475	-0.01648703	0.046578267	0.731516734	4.31002	0.889849	16.0134
GCST90003102	CardioEmbolicStroke	Weighted median	11	1.12679	0.916135	1.38589	0.258269	-0.01648703	0.046578267	0.731516734	4.31002	0.889849	16.0134
GCST90003102	CardioEmbolicStroke	Weighted mode	11	1.26587	0.924948	1.73244	0.171606	-0.01648703	0.046578267	0.731516734	4.31002	0.889849	16.0134
GCST90003102	IschemicStroke	Inverse variance weighted	11	0.960452	0.890398	1.03602	0.296362	0.007950839	0.021082566	0.714816843	4.56591	0.87039	42.1218
GCST90003102	IschemicStroke	MR Egger	11	0.842699	0.425234	1.67	0.635557	0.007950839	0.021082566	0.714816843	4.56591	0.87039	42.1218
GCST90003102	IschemicStroke	Simple mode	11	0.946159	0.812512	1.10179	0.492533	0.007950839	0.021082566	0.714816843	4.56591	0.87039	42.1218
GCST90003102	IschemicStroke	Weighted median	11	0.943829	0.856551	1.04	0.242904	0.007950839	0.021082566	0.714816843	4.56591	0.87039	42.1218
GCST90003102	IschemicStroke	Weighted mode	11	0.944248	0.811918	1.09815	0.473604	0.007950839	0.021082566	0.714816843	4.56591	0.87039	42.1218
GCST90003102	LargeArteryStroke	Inverse variance weighted	11	1.09287	0.878258	1.35992	0.425934	0.079577818	0.062365853	0.233905815	8.59834	0.570599	8.19413
GCST90003102	LargeArteryStroke	MR Egger	11	0.29627	0.0394237	2.22647	0.267431	0.079577818	0.062365853	0.233905815	8.59834	0.570599	8.19413
GCST90003102	LargeArteryStroke	Simple mode	11	1.13169	0.690544	1.85467	0.634115	0.079577818	0.062365853	0.233905815	8.59834	0.570599	8.19413
GCST90003102	LargeArteryStroke	Weighted median	11	1.12084	0.833372	1.50746	0.450565	0.079577818	0.062365853	0.233905815	8.59834	0.570599	8.19413
GCST90003102	LargeArteryStroke	Weighted mode	11	1.10783	0.669246	1.83385	0.698824	0.079577818	0.062365853	0.233905815	8.59834	0.570599	8.19413
GCST90003102	SmallVesselStroke	Inverse variance weighted	11	1.01776	0.830959	1.24656	0.864877	0.010932622	0.057975453	0.854610865	1.91073	0.992802	24.4595
GCST90003102	SmallVesselStroke	MR Egger	11	0.850715	0.130533	5.5443	0.86949	0.010932622	0.057975453	0.854610865	1.91073	0.992802	24.4595
GCST90003102	SmallVesselStroke	Simple mode	11	1.07269	0.741378	1.55205	0.717448	0.010932622	0.057975453	0.854610865	1.91073	0.992802	24.4595
GCST90003102	SmallVesselStroke	Weighted median	11	1.06085	0.826651	1.3614	0.642543	0.010932622	0.057975453	0.854610865	1.91073	0.992802	24.4595
GCST90003102	SmallVesselStroke	Weighted mode	11	1.08076	0.748387	1.56075	0.687461	0.010932622	0.057975453	0.854610865	1.91073	0.992802	24.4595
GCST90003102	Stroke	Inverse variance weighted	11	0.929868	0.867907	0.996252	0.0387594	0.001274941	0.019957782	0.950460641	7.25748	0.610331	31.7245
GCST90003102	Stroke	MR Egger	11	0.910626	0.477658	1.73605	0.782544	0.001274941	0.019957782	0.950460641	7.25748	0.610331	31.7245
GCST90003102	Stroke	Simple mode	11	0.906393	0.77694	1.05741	0.239767	0.001274941	0.019957782	0.950460641	7.25748	0.610331	31.7245
GCST90003102	Stroke	Weighted median	11	0.922119	0.841236	1.01078	0.0834344	0.001274941	0.019957782	0.950460641	7.25748	0.610331	31.7245
GCST90003102	Stroke	Weighted mode	11	0.915608	0.795433	1.05394	0.247498	0.001274941	0.019957782	0.950460641	7.25748	0.610331	31.7245
GCST90003103	CardioEmbolicStroke	Inverse variance weighted	5	1.04085	0.817557	1.32513	0.7452	0.028622372	0.030681104	0.419689002	3.34083	0.342	15.0534
GCST90003103	CardioEmbolicStroke	MR Egger	5	0.761736	0.378137	1.53447	0.501665	0.028622372	0.030681104	0.419689002	3.34083	0.342	15.0534
GCST90003103	CardioEmbolicStroke	Simple mode	5	0.906596	0.582331	1.41142	0.686548	0.028622372	0.030681104	0.419689002	3.34083	0.342	15.0534
GCST90003103	CardioEmbolicStroke	Weighted median	5	0.932583	0.690643	1.25928	0.648749	0.028622372	0.030681104	0.419689002	3.34083	0.342	15.0534
GCST90003103	CardioEmbolicStroke	Weighted mode	5	0.896483	0.636924	1.26182	0.564923	0.028622372	0.030681104	0.419689002	3.34083	0.342	15.0534
GCST90003103	IschemicStroke	Inverse variance weighted	5	1.07129	0.968616	1.18484	0.18036	-0.003779267	0.012592957	0.783687382	2.09852	0.552213	47.8817
GCST90003103	IschemicStroke	MR Egger	5	1.11662	0.836498	1.49056	0.508478	-0.003779267	0.012592957	0.783687382	2.09852	0.552213	47.8817
GCST90003103	IschemicStroke	Simple mode	5	1.07891	0.911413	1.27718	0.427428	-0.003779267	0.012592957	0.783687382	2.09852	0.552213	47.8817
GCST90003103	IschemicStroke	Weighted median	5	1.06968	0.943961	1.21215	0.290981	-0.003779267	0.012592957	0.783687382	2.09852	0.552213	47.8817
GCST90003103	IschemicStroke	Weighted mode	5	1.06369	0.910725	1.24235	0.479241	-0.003779267	0.012592957	0.783687382	2.09852	0.552213	47.8817
GCST90003103	LargeArteryStroke	Inverse variance weighted	4	0.974935	0.628805	1.51159	0.909673	0.085711181	0.040205616	0.166688888	5.58148	0.133846	7.16737
GCST90003103	LargeArteryStroke	MR Egger	4	0.391	0.159056	0.961178	0.177348	0.085711181	0.040205616	0.166688888	5.58148	0.133846	7.16737
GCST90003103	LargeArteryStroke	Simple mode	4	1.52233	0.72167	3.2113	0.350383	0.085711181	0.040205616	0.166688888	5.58148	0.133846	7.16737
GCST90003103	LargeArteryStroke	Weighted median	4	0.823692	0.543775	1.2477	0.359944	0.085711181	0.040205616	0.166688888	5.58148	0.133846	7.16737
GCST90003103	LargeArteryStroke	Weighted mode	4	0.733292	0.444449	1.20985	0.311499	0.085711181	0.040205616	0.166688888	5.58148	0.133846	7.16737
GCST90003103	SmallVesselStroke	Inverse variance weighted	4	1.22504	0.903327	1.66134	0.191591	-0.059703586	0.037784665	0.254861574	2.65248	0.448363	7.58557
GCST90003103	SmallVesselStroke	MR Egger	4	2.33724	0.991739	5.50818	0.19177	-0.059703586	0.037784665	0.254861574	2.65248	0.448363	7.58557
GCST90003103	SmallVesselStroke	Simple mode	4	1.39299	0.853709	2.27293	0.276512	-0.059703586	0.037784665	0.254861574	2.65248	0.448363	7.58557
GCST90003103	SmallVesselStroke	Weighted median	4	1.32552	0.929668	1.88994	0.119457	-0.059703586	0.037784665	0.254861574	2.65248	0.448363	7.58557
GCST90003103	SmallVesselStroke	Weighted mode	4	1.39752	0.885626	2.2053	0.245974	-0.059703586	0.037784665	0.254861574	2.65248	0.448363	7.58557
GCST90003103	Stroke	Inverse variance weighted	5	1.03736	0.945193	1.13852	0.439714	-0.008487438	0.011584811	0.516832999	1.18132	0.757489	69.3512
GCST90003103	Stroke	MR Egger	5	1.13906	0.872201	1.48757	0.409591	-0.008487438	0.011584811	0.516832999	1.18132	0.757489	69.3512
GCST90003103	Stroke	Simple mode	5	1.07121	0.935472	1.22664	0.376026	-0.008487438	0.011584811	0.516832999	1.18132	0.757489	69.3512
GCST90003103	Stroke	Weighted median	5	1.06645	0.955688	1.19005	0.250182	-0.008487438	0.011584811	0.516832999	1.18132	0.757489	69.3512
GCST90003103	Stroke	Weighted mode	5	1.07277	0.930829	1.23635	0.386946	-0.008487438	0.011584811	0.516832999	1.18132	0.757489	69.3512
GCST90003105	CardioEmbolicStroke	Inverse variance weighted	2	1.14246	0.675834	1.93127	0.619027	NA	NA	NA	1.15547	0.282406	4.16882
GCST90003105	IschemicStroke	Inverse variance weighted	2	1.04115	0.846161	1.28108	0.703086	NA	NA	NA	0.268838	0.604112	27.6877
GCST90003105	Stroke	Inverse variance weighted	2	1.01565	0.840157	1.2278	0.872523	NA	NA	NA	0.258955	0.610839	39.1561
GCST90003106	CardioEmbolicStroke	Inverse variance weighted	2	1.58318	1.06661	2.34994	0.0226073	NA	NA	NA	0.346954	0.555843	3.15133
GCST90003106	IschemicStroke	Inverse variance weighted	2	1.23541	1.02871	1.48365	0.0236372	NA	NA	NA	0.04285	0.836008	10.5115
GCST90003106	LargeArteryStroke	Inverse variance weighted	2	1.15342	0.623889	2.13241	0.648926	NA	NA	NA	1.38705	0.238904	7.17686
GCST90003106	SmallVesselStroke	Inverse variance weighted	2	1.13486	0.69153	1.86241	0.616672	NA	NA	NA	0.83847	0.359835	7.03347
GCST90003106	Stroke	Inverse variance weighted	2	1.22134	1.00935	1.47784	0.0398097	NA	NA	NA	1.2699	0.259785	9.1717
GCST90003107	CardioEmbolicStroke	Inverse variance weighted	9	1.24679	1.04527	1.48715	0.0141945	0.010835323	0.033082425	0.752848341	5.87323	0.554627	11.7909
GCST90003107	CardioEmbolicStroke	MR Egger	9	1.09977	0.508563	2.37825	0.815958	0.010835323	0.033082425	0.752848341	5.87323	0.554627	11.7909
GCST90003107	CardioEmbolicStroke	Simple mode	9	1.30335	0.902342	1.88257	0.195577	0.010835323	0.033082425	0.752848341	5.87323	0.554627	11.7909
GCST90003107	CardioEmbolicStroke	Weighted median	9	1.25793	0.99346	1.5928	0.0567138	0.010835323	0.033082425	0.752848341	5.87323	0.554627	11.7909
GCST90003107	CardioEmbolicStroke	Weighted mode	9	1.32574	0.937589	1.87459	0.149293	0.010835323	0.033082425	0.752848341	5.87323	0.554627	11.7909
GCST90003107	IschemicStroke	Inverse variance weighted	10	1.00268	0.933387	1.07712	0.941559	0.020411601	0.012533365	0.142051146	6.79433	0.658523	52.5671
GCST90003107	IschemicStroke	MR Egger	10	0.798483	0.601515	1.05995	0.158051	0.020411601	0.012533365	0.142051146	6.79433	0.658523	52.5671
GCST90003107	IschemicStroke	Simple mode	10	1.06766	0.913235	1.24819	0.432675	0.020411601	0.012533365	0.142051146	6.79433	0.658523	52.5671
GCST90003107	IschemicStroke	Weighted median	10	1.04586	0.950036	1.15136	0.360399	0.020411601	0.012533365	0.142051146	6.79433	0.658523	52.5671
GCST90003107	IschemicStroke	Weighted mode	10	1.07266	0.926236	1.24222	0.373381	0.020411601	0.012533365	0.142051146	6.79433	0.658523	52.5671
GCST90003107	LargeArteryStroke	Inverse variance weighted	7	1.20913	0.927062	1.57701	0.16116	-0.004174122	0.059873488	0.947122296	5.57646	0.349635	7.98058
GCST90003107	LargeArteryStroke	MR Egger	7	1.2705	0.307073	5.25665	0.754465	-0.004174122	0.059873488	0.947122296	5.57646	0.349635	7.98058
GCST90003107	LargeArteryStroke	Simple mode	7	1.08766	0.626636	1.88785	0.775269	-0.004174122	0.059873488	0.947122296	5.57646	0.349635	7.98058
GCST90003107	LargeArteryStroke	Weighted median	7	1.27133	0.908348	1.77935	0.161642	-0.004174122	0.059873488	0.947122296	5.57646	0.349635	7.98058
GCST90003107	LargeArteryStroke	Weighted mode	7	1.40949	0.855463	2.32232	0.226556	-0.004174122	0.059873488	0.947122296	5.57646	0.349635	7.98058
GCST90003107	SmallVesselStroke	Inverse variance weighted	6	0.805319	0.61726	1.05067	0.110558	-0.027462476	0.059328646	0.66750717	3.91048	0.418256	7.90605
GCST90003107	SmallVesselStroke	MR Egger	6	1.12963	0.263025	4.85152	0.877736	-0.027462476	0.059328646	0.66750717	3.91048	0.418256	7.90605
GCST90003107	SmallVesselStroke	Simple mode	6	0.991886	0.599152	1.64205	0.975956	-0.027462476	0.059328646	0.66750717	3.91048	0.418256	7.90605
GCST90003107	SmallVesselStroke	Weighted median	6	0.827081	0.586345	1.16666	0.279368	-0.027462476	0.059328646	0.66750717	3.91048	0.418256	7.90605
GCST90003107	SmallVesselStroke	Weighted mode	6	0.839183	0.520598	1.35273	0.503915	-0.027462476	0.059328646	0.66750717	3.91048	0.418256	7.90605
GCST90003107	Stroke	Inverse variance weighted	10	1.01872	0.951008	1.09126	0.597104	0.026180947	0.011445741	0.051473618	9.89278	0.359235	54.0564
GCST90003107	Stroke	MR Egger	10	0.762608	0.589988	0.985733	0.0722582	0.026180947	0.011445741	0.051473618	9.89278	0.359235	54.0564
GCST90003107	Stroke	Simple mode	10	1.10029	0.928257	1.30422	0.29914	0.026180947	0.011445741	0.051473618	9.89278	0.359235	54.0564
GCST90003107	Stroke	Weighted median	10	1.01058	0.918734	1.11161	0.828582	0.026180947	0.011445741	0.051473618	9.89278	0.359235	54.0564
GCST90003107	Stroke	Weighted mode	10	1.09267	0.932813	1.27992	0.300637	0.026180947	0.011445741	0.051473618	9.89278	0.359235	54.0564
GCST90003111	CardioEmbolicStroke	Inverse variance weighted	23	1.00633	0.883616	1.14608	0.924272	0.00999101	0.018240283	0.58964268	38.209	0.0121805	21.1335
GCST90003111	CardioEmbolicStroke	MR Egger	23	0.907214	0.611878	1.3451	0.632976	0.00999101	0.018240283	0.58964268	38.209	0.0121805	21.1335
GCST90003111	CardioEmbolicStroke	Simple mode	23	0.960296	0.755191	1.22111	0.744159	0.00999101	0.018240283	0.58964268	38.209	0.0121805	21.1335
GCST90003111	CardioEmbolicStroke	Weighted median	23	0.965488	0.837891	1.11252	0.627217	0.00999101	0.018240283	0.58964268	38.209	0.0121805	21.1335
GCST90003111	CardioEmbolicStroke	Weighted mode	23	0.965342	0.799211	1.16601	0.717813	0.00999101	0.018240283	0.58964268	38.209	0.0121805	21.1335
GCST90003111	IschemicStroke	Inverse variance weighted	23	0.958542	0.917099	1.00186	0.0604285	0.002530093	0.00620237	0.68745873	22.7882	0.355377	101.062
GCST90003111	IschemicStroke	MR Egger	23	0.933559	0.815948	1.06812	0.328352	0.002530093	0.00620237	0.68745873	22.7882	0.355377	101.062
GCST90003111	IschemicStroke	Simple mode	23	0.945008	0.858542	1.04018	0.260361	0.002530093	0.00620237	0.68745873	22.7882	0.355377	101.062
GCST90003111	IschemicStroke	Weighted median	23	0.953359	0.898227	1.01188	0.116054	0.002530093	0.00620237	0.68745873	22.7882	0.355377	101.062
GCST90003111	IschemicStroke	Weighted mode	23	0.948309	0.872528	1.03067	0.224785	0.002530093	0.00620237	0.68745873	22.7882	0.355377	101.062
GCST90003111	LargeArteryStroke	Inverse variance weighted	22	1.0951	0.958535	1.25112	0.181282	-0.031747582	0.018357498	0.099141676	17.7083	0.66738	19.7662
GCST90003111	LargeArteryStroke	MR Egger	22	1.52134	1.02421	2.25977	0.0507509	-0.031747582	0.018357498	0.099141676	17.7083	0.66738	19.7662
GCST90003111	LargeArteryStroke	Simple mode	22	1.04411	0.781838	1.39436	0.772796	-0.031747582	0.018357498	0.099141676	17.7083	0.66738	19.7662
GCST90003111	LargeArteryStroke	Weighted median	22	1.09173	0.912011	1.30686	0.338893	-0.031747582	0.018357498	0.099141676	17.7083	0.66738	19.7662
GCST90003111	LargeArteryStroke	Weighted mode	22	1.13688	0.895162	1.44388	0.304797	-0.031747582	0.018357498	0.099141676	17.7083	0.66738	19.7662
GCST90003111	SmallVesselStroke	Inverse variance weighted	20	0.957849	0.843724	1.08741	0.505829	0.013545362	0.017765373	0.455662451	18.4658	0.425385	26.3506
GCST90003111	SmallVesselStroke	MR Egger	20	0.8317	0.565919	1.2223	0.3606	0.013545362	0.017765373	0.455662451	18.4658	0.425385	26.3506
GCST90003111	SmallVesselStroke	Simple mode	20	0.859777	0.642312	1.15087	0.322622	0.013545362	0.017765373	0.455662451	18.4658	0.425385	26.3506
GCST90003111	SmallVesselStroke	Weighted median	20	0.886168	0.741943	1.05843	0.182387	0.013545362	0.017765373	0.455662451	18.4658	0.425385	26.3506
GCST90003111	SmallVesselStroke	Weighted mode	20	0.863073	0.684457	1.0883	0.228364	0.013545362	0.017765373	0.455662451	18.4658	0.425385	26.3506
GCST90003111	Stroke	Inverse variance weighted	23	0.970407	0.927734	1.01504	0.190435	-0.001765636	0.006313104	0.782460818	27.866	0.143993	110.292
GCST90003111	Stroke	MR Egger	23	0.988489	0.861677	1.13396	0.8703	-0.001765636	0.006313104	0.782460818	27.866	0.143993	110.292
GCST90003111	Stroke	Simple mode	23	0.970316	0.884853	1.06403	0.528412	-0.001765636	0.006313104	0.782460818	27.866	0.143993	110.292
GCST90003111	Stroke	Weighted median	23	0.970712	0.919753	1.0245	0.279962	-0.001765636	0.006313104	0.782460818	27.866	0.143993	110.292
GCST90003111	Stroke	Weighted mode	23	0.971925	0.903115	1.04598	0.45526	-0.001765636	0.006313104	0.782460818	27.866	0.143993	110.292
GCST90003112	CardioEmbolicStroke	Inverse variance weighted	3	1.95168	1.30303	2.92325	0.00117808	0.042539279	0.042797355	0.50192527	1.34591	0.510199	2.44613
GCST90003112	CardioEmbolicStroke	MR Egger	3	1.05076	0.290383	3.80218	0.952055	0.042539279	0.042797355	0.50192527	1.34591	0.510199	2.44613
GCST90003112	CardioEmbolicStroke	Simple mode	3	1.84546	0.983982	3.46115	0.19637	0.042539279	0.042797355	0.50192527	1.34591	0.510199	2.44613
GCST90003112	CardioEmbolicStroke	Weighted median	3	1.86916	1.13263	3.08464	0.014394	0.042539279	0.042797355	0.50192527	1.34591	0.510199	2.44613
GCST90003112	CardioEmbolicStroke	Weighted mode	3	1.85363	1.05788	3.24795	0.163763	0.042539279	0.042797355	0.50192527	1.34591	0.510199	2.44613
GCST90003112	IschemicStroke	Inverse variance weighted	3	1.09686	0.87311	1.37796	0.42704	0.034227946	0.017557733	0.301735879	4.23609	0.120267	16.8411
GCST90003112	IschemicStroke	MR Egger	3	0.675562	0.404909	1.12713	0.373987	0.034227946	0.017557733	0.301735879	4.23609	0.120267	16.8411
GCST90003112	IschemicStroke	Simple mode	3	1.02474	0.826132	1.2711	0.844681	0.034227946	0.017557733	0.301735879	4.23609	0.120267	16.8411
GCST90003112	IschemicStroke	Weighted median	3	1.04638	0.865831	1.26459	0.638939	0.034227946	0.017557733	0.301735879	4.23609	0.120267	16.8411
GCST90003112	IschemicStroke	Weighted mode	3	1.02748	0.823341	1.28224	0.832738	0.034227946	0.017557733	0.301735879	4.23609	0.120267	16.8411
GCST90003112	LargeArteryStroke	Inverse variance weighted	2	1.43037	0.736369	2.77844	0.290686	NA	NA	NA	0.450617	0.502042	3.92251
GCST90003112	SmallVesselStroke	Inverse variance weighted	2	1.47711	0.817395	2.66928	0.196318	NA	NA	NA	0.0437695	0.834283	4.69814
GCST90003112	Stroke	Inverse variance weighted	3	1.11563	0.948674	1.31197	0.185852	0.025737748	0.016227743	0.358128656	2.52898	0.282384	20.4063
GCST90003112	Stroke	MR Egger	3	0.775538	0.483785	1.24324	0.482737	0.025737748	0.016227743	0.358128656	2.52898	0.282384	20.4063
GCST90003112	Stroke	Simple mode	3	1.05842	0.867268	1.29171	0.63256	0.025737748	0.016227743	0.358128656	2.52898	0.282384	20.4063
GCST90003112	Stroke	Weighted median	3	1.06596	0.899617	1.26307	0.460553	0.025737748	0.016227743	0.358128656	2.52898	0.282384	20.4063
GCST90003112	Stroke	Weighted mode	3	1.06073	0.885665	1.27039	0.587369	0.025737748	0.016227743	0.358128656	2.52898	0.282384	20.4063
GCST90003113	CardioEmbolicStroke	Inverse variance weighted	2	1.30414	0.910983	1.86697	0.146871	NA	NA	NA	0.0510635	0.821223	9.89506
GCST90003113	IschemicStroke	Inverse variance weighted	3	0.996622	0.884491	1.12297	0.955684	0.267377201	0.556661133	0.714932782	0.447762	0.5034	88.8738
GCST90003113	IschemicStroke	MR Egger	3	0.102846	9.70488e-06	1089.89	0.714583	0.267377201	0.556661133	0.714932782	0.447762	0.5034	88.8738
GCST90003113	IschemicStroke	Simple mode	3	0.959829	0.812576	1.13377	0.677092	0.267377201	0.556661133	0.714932782	0.447762	0.5034	88.8738
GCST90003113	IschemicStroke	Weighted median	3	0.977932	0.848757	1.12676	0.757517	0.267377201	0.556661133	0.714932782	0.447762	0.5034	88.8738
GCST90003113	IschemicStroke	Weighted mode	3	0.9588	0.805238	1.14165	0.683147	0.267377201	0.556661133	0.714932782	0.447762	0.5034	88.8738
GCST90003113	Stroke	Inverse variance weighted	3	0.976309	0.878321	1.08523	0.656815	0.131675114	0.49121844	0.833268608	0.021351	0.883827	153.672
GCST90003113	Stroke	MR Egger	3	0.319057	8.95509e-05	1136.75	0.829874	0.131675114	0.49121844	0.833268608	0.021351	0.883827	153.672
GCST90003113	Stroke	Simple mode	3	0.983912	0.853325	1.13448	0.844076	0.131675114	0.49121844	0.833268608	0.021351	0.883827	153.672
GCST90003113	Stroke	Weighted median	3	0.980299	0.868799	1.10611	0.746712	0.131675114	0.49121844	0.833268608	0.021351	0.883827	153.672
GCST90003113	Stroke	Weighted mode	3	0.985115	0.856426	1.13314	0.853134	0.131675114	0.49121844	0.833268608	0.021351	0.883827	153.672
GCST90003114	CardioEmbolicStroke	Inverse variance weighted	8	1.06471	0.837365	1.35378	0.608902	-0.010668375	0.038207756	0.789450836	8.56916	0.199297	9.62592
GCST90003114	CardioEmbolicStroke	MR Egger	8	1.23673	0.418951	3.65081	0.713713	-0.010668375	0.038207756	0.789450836	8.56916	0.199297	9.62592
GCST90003114	CardioEmbolicStroke	Simple mode	8	1.44177	0.866612	2.39865	0.201742	-0.010668375	0.038207756	0.789450836	8.56916	0.199297	9.62592
GCST90003114	CardioEmbolicStroke	Weighted median	8	1.04713	0.778278	1.40885	0.76098	-0.010668375	0.038207756	0.789450836	8.56916	0.199297	9.62592
GCST90003114	CardioEmbolicStroke	Weighted mode	8	1.35598	0.827747	2.2213	0.265809	-0.010668375	0.038207756	0.789450836	8.56916	0.199297	9.62592
GCST90003114	IschemicStroke	Inverse variance weighted	8	0.988749	0.90303	1.0826	0.806803	0.004225344	0.013451478	0.764066811	6.74374	0.345197	38.6243
GCST90003114	IschemicStroke	MR Egger	8	0.933551	0.644122	1.35303	0.728942	0.004225344	0.013451478	0.764066811	6.74374	0.345197	38.6243
GCST90003114	IschemicStroke	Simple mode	8	1.06326	0.854222	1.32346	0.599914	0.004225344	0.013451478	0.764066811	6.74374	0.345197	38.6243
GCST90003114	IschemicStroke	Weighted median	8	0.966824	0.852789	1.09611	0.59826	0.004225344	0.013451478	0.764066811	6.74374	0.345197	38.6243
GCST90003114	IschemicStroke	Weighted mode	8	0.932889	0.747915	1.16361	0.557311	0.004225344	0.013451478	0.764066811	6.74374	0.345197	38.6243
GCST90003114	LargeArteryStroke	Inverse variance weighted	7	1.12882	0.83242	1.53076	0.435549	-0.05603385	0.04398253	0.258666381	5.80405	0.445495	5.14963
GCST90003114	LargeArteryStroke	MR Egger	7	2.50314	0.708266	8.84657	0.213612	-0.05603385	0.04398253	0.258666381	5.80405	0.445495	5.14963
GCST90003114	LargeArteryStroke	Simple mode	7	1.25322	0.676575	2.32133	0.499928	-0.05603385	0.04398253	0.258666381	5.80405	0.445495	5.14963
GCST90003114	LargeArteryStroke	Weighted median	7	1.17566	0.801998	1.72343	0.406935	-0.05603385	0.04398253	0.258666381	5.80405	0.445495	5.14963
GCST90003114	LargeArteryStroke	Weighted mode	7	1.1969	0.727036	1.97042	0.506283	-0.05603385	0.04398253	0.258666381	5.80405	0.445495	5.14963
GCST90003114	SmallVesselStroke	Inverse variance weighted	5	1.20162	0.884335	1.63275	0.240315	0.049513304	0.040772798	0.311476481	2.97041	0.56279	11.0502
GCST90003114	SmallVesselStroke	MR Egger	5	0.59131	0.180822	1.93366	0.448709	0.049513304	0.040772798	0.311476481	2.97041	0.56279	11.0502
GCST90003114	SmallVesselStroke	Simple mode	5	1.05956	0.601464	1.86657	0.851042	0.049513304	0.040772798	0.311476481	2.97041	0.56279	11.0502
GCST90003114	SmallVesselStroke	Weighted median	5	1.1286	0.752859	1.69187	0.558084	0.049513304	0.040772798	0.311476481	2.97041	0.56279	11.0502
GCST90003114	SmallVesselStroke	Weighted mode	5	1.09329	0.632875	1.88864	0.765149	0.049513304	0.040772798	0.311476481	2.97041	0.56279	11.0502
GCST90003114	Stroke	Inverse variance weighted	8	0.993525	0.911931	1.08242	0.881885	0.001326392	0.013140483	0.922887097	7.53547	0.274148	47.4236
GCST90003114	Stroke	MR Egger	8	0.975764	0.679224	1.40177	0.898738	0.001326392	0.013140483	0.922887097	7.53547	0.274148	47.4236
GCST90003114	Stroke	Simple mode	8	0.965309	0.805789	1.15641	0.712998	0.001326392	0.013140483	0.922887097	7.53547	0.274148	47.4236
GCST90003114	Stroke	Weighted median	8	0.971073	0.865137	1.08998	0.618447	0.001326392	0.013140483	0.922887097	7.53547	0.274148	47.4236
GCST90003114	Stroke	Weighted mode	8	0.956326	0.804363	1.137	0.628533	0.001326392	0.013140483	0.922887097	7.53547	0.274148	47.4236
GCST90003115	CardioEmbolicStroke	Inverse variance weighted	4	1.39083	0.967757	1.99886	0.0746062	-0.076053297	0.10682871	0.550356996	0.583409	0.90022	4.80523
GCST90003115	CardioEmbolicStroke	MR Egger	4	4.50068	0.173927	116.463	0.460467	-0.076053297	0.10682871	0.550356996	0.583409	0.90022	4.80523
GCST90003115	CardioEmbolicStroke	Simple mode	4	1.56174	0.881307	2.76752	0.224163	-0.076053297	0.10682871	0.550356996	0.583409	0.90022	4.80523
GCST90003115	CardioEmbolicStroke	Weighted median	4	1.44299	0.918974	2.26582	0.11117	-0.076053297	0.10682871	0.550356996	0.583409	0.90022	4.80523
GCST90003115	CardioEmbolicStroke	Weighted mode	4	1.1925	0.701915	2.02598	0.561422	-0.076053297	0.10682871	0.550356996	0.583409	0.90022	4.80523
GCST90003115	IschemicStroke	Inverse variance weighted	4	1.02893	0.885173	1.19603	0.710324	-0.002893768	0.044377527	0.953939952	0.344505	0.841767	55.7476
GCST90003115	IschemicStroke	MR Egger	4	1.07554	0.281545	4.10874	0.924906	-0.002893768	0.044377527	0.953939952	0.344505	0.841767	55.7476
GCST90003115	IschemicStroke	Simple mode	4	1.02129	0.821397	1.26983	0.861739	-0.002893768	0.044377527	0.953939952	0.344505	0.841767	55.7476
GCST90003115	IschemicStroke	Weighted median	4	1.02398	0.859516	1.21992	0.790784	-0.002893768	0.044377527	0.953939952	0.344505	0.841767	55.7476
GCST90003115	IschemicStroke	Weighted mode	4	1.02426	0.833258	1.25903	0.834582	-0.002893768	0.044377527	0.953939952	0.344505	0.841767	55.7476
GCST90003115	LargeArteryStroke	Inverse variance weighted	3	1.57663	0.884062	2.81176	0.12295	-0.207070569	0.155392204	0.409841156	2.11105	0.34801	1.47637
GCST90003115	LargeArteryStroke	MR Egger	3	41.2328	0.328102	5181.77	0.372751	-0.207070569	0.155392204	0.409841156	2.11105	0.34801	1.47637
GCST90003115	LargeArteryStroke	Simple mode	3	2.53775	0.908625	7.08781	0.217523	-0.207070569	0.155392204	0.409841156	2.11105	0.34801	1.47637
GCST90003115	LargeArteryStroke	Weighted median	3	1.59423	0.871443	2.91651	0.130162	-0.207070569	0.155392204	0.409841156	2.11105	0.34801	1.47637
GCST90003115	LargeArteryStroke	Weighted mode	3	1.11945	0.548027	2.28669	0.786123	-0.207070569	0.155392204	0.409841156	2.11105	0.34801	1.47637
GCST90003115	Stroke	Inverse variance weighted	4	0.993356	0.86641	1.1389	0.923872	0.028242319	0.040716517	0.55964263	0.510902	0.91649	66.6187
GCST90003115	Stroke	MR Egger	4	0.646351	0.190439	2.19372	0.556409	0.028242319	0.040716517	0.55964263	0.510902	0.91649	66.6187
GCST90003115	Stroke	Simple mode	4	0.966313	0.779548	1.19782	0.774967	0.028242319	0.040716517	0.55964263	0.510902	0.91649	66.6187
GCST90003115	Stroke	Weighted median	4	0.986409	0.834583	1.16586	0.872508	0.028242319	0.040716517	0.55964263	0.510902	0.91649	66.6187
GCST90003115	Stroke	Weighted mode	4	0.966905	0.795082	1.17586	0.758214	0.028242319	0.040716517	0.55964263	0.510902	0.91649	66.6187
GCST90003116	CardioEmbolicStroke	Inverse variance weighted	3	0.802243	0.512746	1.25519	0.334647	-0.061678529	0.099543625	0.646856717	2.42694	0.119266	6.58889
GCST90003116	CardioEmbolicStroke	MR Egger	3	2.06383	0.099015	43.0178	0.721543	-0.061678529	0.099543625	0.646856717	2.42694	0.119266	6.58889
GCST90003116	CardioEmbolicStroke	Simple mode	3	0.979099	0.544255	1.76137	0.950208	-0.061678529	0.099543625	0.646856717	2.42694	0.119266	6.58889
GCST90003116	CardioEmbolicStroke	Weighted median	3	0.886943	0.546087	1.44055	0.627787	-0.061678529	0.099543625	0.646856717	2.42694	0.119266	6.58889
GCST90003116	CardioEmbolicStroke	Weighted mode	3	0.960511	0.540129	1.70808	0.903452	-0.061678529	0.099543625	0.646856717	2.42694	0.119266	6.58889
GCST90003116	IschemicStroke	Inverse variance weighted	3	1.00245	0.859704	1.16889	0.975141	0.021999843	0.028912442	0.585911489	0.602205	0.740002	49.9118
GCST90003116	IschemicStroke	MR Egger	3	0.719068	0.301411	1.71546	0.593016	0.021999843	0.028912442	0.585911489	0.602205	0.740002	49.9118
GCST90003116	IschemicStroke	Simple mode	3	1.01104	0.813466	1.2566	0.930192	0.021999843	0.028912442	0.585911489	0.602205	0.740002	49.9118
GCST90003116	IschemicStroke	Weighted median	3	0.998904	0.832129	1.1991	0.990608	0.021999843	0.028912442	0.585911489	0.602205	0.740002	49.9118
GCST90003116	IschemicStroke	Weighted mode	3	0.982451	0.794897	1.21426	0.884939	0.021999843	0.028912442	0.585911489	0.602205	0.740002	49.9118
GCST90003116	LargeArteryStroke	Inverse variance weighted	3	1.6607	0.757704	3.63983	0.205169	0.084199717	0.182370675	0.724638254	4.53501	0.0332083	2.3374
GCST90003116	LargeArteryStroke	MR Egger	3	0.45709	0.00174397	119.802	0.82883	0.084199717	0.182370675	0.724638254	4.53501	0.0332083	2.3374
GCST90003116	LargeArteryStroke	Simple mode	3	1.38741	0.552544	3.48372	0.557878	0.084199717	0.182370675	0.724638254	4.53501	0.0332083	2.3374
GCST90003116	LargeArteryStroke	Weighted median	3	1.56121	0.786846	3.09765	0.202571	0.084199717	0.182370675	0.724638254	4.53501	0.0332083	2.3374
GCST90003116	LargeArteryStroke	Weighted mode	3	1.51852	0.619321	3.72327	0.457657	0.084199717	0.182370675	0.724638254	4.53501	0.0332083	2.3374
GCST90003116	SmallVesselStroke	Inverse variance weighted	3	0.838237	0.548759	1.28042	0.414287	-0.014402167	0.078067757	0.883860347	0.136102	0.712187	13.0192
GCST90003116	SmallVesselStroke	MR Egger	3	1.0466	0.0952905	11.4951	0.976294	-0.014402167	0.078067757	0.883860347	0.136102	0.712187	13.0192
GCST90003116	SmallVesselStroke	Simple mode	3	0.882614	0.510866	1.52488	0.69825	-0.014402167	0.078067757	0.883860347	0.136102	0.712187	13.0192
GCST90003116	SmallVesselStroke	Weighted median	3	0.865282	0.531648	1.40829	0.560379	-0.014402167	0.078067757	0.883860347	0.136102	0.712187	13.0192
GCST90003116	SmallVesselStroke	Weighted mode	3	0.882614	0.497427	1.56607	0.711081	-0.014402167	0.078067757	0.883860347	0.136102	0.712187	13.0192
GCST90003116	Stroke	Inverse variance weighted	3	1.059	0.918043	1.22161	0.431486	0.025534478	0.026761353	0.514932537	1.06464	0.587242	35.4087
GCST90003116	Stroke	MR Egger	3	0.719583	0.321231	1.61192	0.570544	0.025534478	0.026761353	0.514932537	1.06464	0.587242	35.4087
GCST90003116	Stroke	Simple mode	3	1.02351	0.829099	1.26351	0.84886	0.025534478	0.026761353	0.514932537	1.06464	0.587242	35.4087
GCST90003116	Stroke	Weighted median	3	1.03593	0.869296	1.23451	0.693198	0.025534478	0.026761353	0.514932537	1.06464	0.587242	35.4087
GCST90003116	Stroke	Weighted mode	3	1.01672	0.828989	1.24695	0.888152	0.025534478	0.026761353	0.514932537	1.06464	0.587242	35.4087
GCST90003117	CardioEmbolicStroke	Inverse variance weighted	15	1.05714	0.925548	1.20744	0.412633	0.041368943	0.022093483	0.083807113	13.1843	0.512066	20.1682
GCST90003117	CardioEmbolicStroke	MR Egger	15	0.680896	0.421628	1.09959	0.140021	0.041368943	0.022093483	0.083807113	13.1843	0.512066	20.1682
GCST90003117	CardioEmbolicStroke	Simple mode	15	1.44387	1.06172	1.96357	0.0344992	0.041368943	0.022093483	0.083807113	13.1843	0.512066	20.1682
GCST90003117	CardioEmbolicStroke	Weighted median	15	0.982429	0.817541	1.18057	0.85	0.041368943	0.022093483	0.083807113	13.1843	0.512066	20.1682
GCST90003117	CardioEmbolicStroke	Weighted mode	15	0.970703	0.770559	1.22283	0.804402	0.041368943	0.022093483	0.083807113	13.1843	0.512066	20.1682
GCST90003117	IschemicStroke	Inverse variance weighted	15	0.991952	0.936129	1.0511	0.784523	0.014978951	0.00951438	0.139420378	13.4318	0.492843	57.996
GCST90003117	IschemicStroke	MR Egger	15	0.844871	0.68619	1.04025	0.13625	0.014978951	0.00951438	0.139420378	13.4318	0.492843	57.996
GCST90003117	IschemicStroke	Simple mode	15	0.941959	0.823699	1.0772	0.397089	0.014978951	0.00951438	0.139420378	13.4318	0.492843	57.996
GCST90003117	IschemicStroke	Weighted median	15	0.962089	0.887347	1.04313	0.348914	0.014978951	0.00951438	0.139420378	13.4318	0.492843	57.996
GCST90003117	IschemicStroke	Weighted mode	15	0.944999	0.852019	1.04813	0.302498	0.014978951	0.00951438	0.139420378	13.4318	0.492843	57.996
GCST90003117	LargeArteryStroke	Inverse variance weighted	13	1.18438	0.983007	1.42701	0.0751175	-0.005525862	0.031376294	0.863403357	8.94297	0.627157	11.4266
GCST90003117	LargeArteryStroke	MR Egger	13	1.25451	0.644011	2.44375	0.518817	-0.005525862	0.031376294	0.863403357	8.94297	0.627157	11.4266
GCST90003117	LargeArteryStroke	Simple mode	13	1.06847	0.718573	1.58873	0.74916	-0.005525862	0.031376294	0.863403357	8.94297	0.627157	11.4266
GCST90003117	LargeArteryStroke	Weighted median	13	1.10601	0.86675	1.41131	0.417855	-0.005525862	0.031376294	0.863403357	8.94297	0.627157	11.4266
GCST90003117	LargeArteryStroke	Weighted mode	13	1.15383	0.810857	1.64189	0.442025	-0.005525862	0.031376294	0.863403357	8.94297	0.627157	11.4266
GCST90003117	SmallVesselStroke	Inverse variance weighted	11	0.885938	0.739718	1.06106	0.188184	-0.018806384	0.02983214	0.544101098	3.43304	0.944631	23.8325
GCST90003117	SmallVesselStroke	MR Egger	11	1.0812	0.567259	2.06079	0.817779	-0.018806384	0.02983214	0.544101098	3.43304	0.944631	23.8325
GCST90003117	SmallVesselStroke	Simple mode	11	0.762387	0.531536	1.0935	0.171174	-0.018806384	0.02983214	0.544101098	3.43304	0.944631	23.8325
GCST90003117	SmallVesselStroke	Weighted median	11	0.878503	0.696526	1.10802	0.274036	-0.018806384	0.02983214	0.544101098	3.43304	0.944631	23.8325
GCST90003117	SmallVesselStroke	Weighted mode	11	0.858137	0.625451	1.17739	0.365444	-0.018806384	0.02983214	0.544101098	3.43304	0.944631	23.8325
GCST90003117	Stroke	Inverse variance weighted	15	1.005	0.953095	1.05973	0.853778	0.015010342	0.008845543	0.113505013	12.0795	0.599918	70.2733
GCST90003117	Stroke	MR Egger	15	0.856092	0.706069	1.03799	0.137967	0.015010342	0.008845543	0.113505013	12.0795	0.599918	70.2733
GCST90003117	Stroke	Simple mode	15	0.966302	0.85783	1.08849	0.5815	0.015010342	0.008845543	0.113505013	12.0795	0.599918	70.2733
GCST90003117	Stroke	Weighted median	15	0.978213	0.908301	1.05351	0.560403	0.015010342	0.008845543	0.113505013	12.0795	0.599918	70.2733
GCST90003117	Stroke	Weighted mode	15	0.967558	0.877492	1.06687	0.518992	0.015010342	0.008845543	0.113505013	12.0795	0.599918	70.2733
GCST90003118	CardioEmbolicStroke	Inverse variance weighted	2	1.13124	0.810571	1.57876	0.4684	NA	NA	NA	0.00422566	0.94817	20.2929
GCST90003118	IschemicStroke	Inverse variance weighted	2	0.942692	0.735057	1.20898	0.641982	NA	NA	NA	2.72381	0.0988616	17.6921
GCST90003118	LargeArteryStroke	Inverse variance weighted	2	0.924552	0.375696	2.27524	0.86443	NA	NA	NA	3.75545	0.0526356	3.64571
GCST90003118	SmallVesselStroke	Inverse variance weighted	2	0.949385	0.62416	1.44407	0.808212	NA	NA	NA	0.289144	0.59077	19.0773
GCST90003118	Stroke	Inverse variance weighted	2	0.898998	0.670712	1.20498	0.47622	NA	NA	NA	4.37667	0.0364341	12.7914
GCST90003119	CardioEmbolicStroke	Inverse variance weighted	28	1.01844	0.906708	1.14393	0.757976	0.011741055	0.013516721	0.392996245	37.1428	0.072569	24.0911
GCST90003119	CardioEmbolicStroke	MR Egger	28	0.878342	0.616647	1.2511	0.478707	0.011741055	0.013516721	0.392996245	37.1428	0.072569	24.0911
GCST90003119	CardioEmbolicStroke	Simple mode	28	0.983263	0.775099	1.24733	0.890432	0.011741055	0.013516721	0.392996245	37.1428	0.072569	24.0911
GCST90003119	CardioEmbolicStroke	Weighted median	28	0.962968	0.833316	1.11279	0.609034	0.011741055	0.013516721	0.392996245	37.1428	0.072569	24.0911
GCST90003119	CardioEmbolicStroke	Weighted mode	28	0.973352	0.798238	1.18688	0.791568	0.011741055	0.013516721	0.392996245	37.1428	0.072569	24.0911
GCST90003119	IschemicStroke	Inverse variance weighted	28	0.976019	0.932959	1.02107	0.291691	0.002665522	0.005321663	0.620668734	29.7309	0.278908	82.2971
GCST90003119	IschemicStroke	MR Egger	28	0.943794	0.821217	1.08467	0.422483	0.002665522	0.005321663	0.620668734	29.7309	0.278908	82.2971
GCST90003119	IschemicStroke	Simple mode	28	0.973222	0.860571	1.10062	0.668838	0.002665522	0.005321663	0.620668734	29.7309	0.278908	82.2971
GCST90003119	IschemicStroke	Weighted median	28	0.965557	0.90582	1.02923	0.282069	0.002665522	0.005321663	0.620668734	29.7309	0.278908	82.2971
GCST90003119	IschemicStroke	Weighted mode	28	0.962156	0.870513	1.06345	0.456529	0.002665522	0.005321663	0.620668734	29.7309	0.278908	82.2971
GCST90003119	LargeArteryStroke	Inverse variance weighted	27	1.03664	0.881105	1.21963	0.664392	-0.005203496	0.019054817	0.787034666	38.8882	0.0378014	10.639
GCST90003119	LargeArteryStroke	MR Egger	27	1.10718	0.671084	1.82668	0.69358	-0.005203496	0.019054817	0.787034666	38.8882	0.0378014	10.639
GCST90003119	LargeArteryStroke	Simple mode	27	0.9157	0.662249	1.26615	0.598788	-0.005203496	0.019054817	0.787034666	38.8882	0.0378014	10.639
GCST90003119	LargeArteryStroke	Weighted median	27	0.988652	0.817399	1.19578	0.906384	-0.005203496	0.019054817	0.787034666	38.8882	0.0378014	10.639
GCST90003119	LargeArteryStroke	Weighted mode	27	0.933849	0.697969	1.24944	0.648807	-0.005203496	0.019054817	0.787034666	38.8882	0.0378014	10.639
GCST90003119	SmallVesselStroke	Inverse variance weighted	24	0.888128	0.768847	1.02592	0.106898	-0.007650754	0.016837576	0.654002701	28.3738	0.163622	13.294
GCST90003119	SmallVesselStroke	MR Egger	24	0.980869	0.623633	1.54274	0.934133	-0.007650754	0.016837576	0.654002701	28.3738	0.163622	13.294
GCST90003119	SmallVesselStroke	Simple mode	24	0.886861	0.648911	1.21207	0.458901	-0.007650754	0.016837576	0.654002701	28.3738	0.163622	13.294
GCST90003119	SmallVesselStroke	Weighted median	24	0.876095	0.723393	1.06103	0.175817	-0.007650754	0.016837576	0.654002701	28.3738	0.163622	13.294
GCST90003119	SmallVesselStroke	Weighted mode	24	0.890731	0.674003	1.17715	0.424302	-0.007650754	0.016837576	0.654002701	28.3738	0.163622	13.294
GCST90003119	Stroke	Inverse variance weighted	28	0.973323	0.923998	1.02528	0.308181	0.00276699	0.006158148	0.656922769	46.9391	0.00714895	76.0201
GCST90003119	Stroke	MR Egger	28	0.940114	0.800818	1.10364	0.457182	0.00276699	0.006158148	0.656922769	46.9391	0.00714895	76.0201
GCST90003119	Stroke	Simple mode	28	1.00252	0.891719	1.12708	0.966746	0.00276699	0.006158148	0.656922769	46.9391	0.00714895	76.0201
GCST90003119	Stroke	Weighted median	28	0.99119	0.933193	1.05279	0.773615	0.00276699	0.006158148	0.656922769	46.9391	0.00714895	76.0201
GCST90003119	Stroke	Weighted mode	28	0.984036	0.890922	1.08688	0.753463	0.00276699	0.006158148	0.656922769	46.9391	0.00714895	76.0201
GCST90003120	IschemicStroke	Inverse variance weighted	2	1.06227	0.697721	1.61729	0.778197	NA	NA	NA	4.15528	0.0415049	7.46226
GCST90003120	Stroke	Inverse variance weighted	2	0.977726	0.733884	1.30259	0.877691	NA	NA	NA	2.33212	0.126729	14.1261
GCST90003122	CardioEmbolicStroke	Inverse variance weighted	3	1.20107	0.861888	1.67372	0.2792	0.306080595	0.229688664	0.409836171	1.78024	0.410605	7.55119
GCST90003122	CardioEmbolicStroke	MR Egger	3	0.00763172	4.44732e-06	13.0962	0.421473	0.306080595	0.229688664	0.409836171	1.78024	0.410605	7.55119
GCST90003122	CardioEmbolicStroke	Simple mode	3	1.39804	0.816542	2.39364	0.346409	0.306080595	0.229688664	0.409836171	1.78024	0.410605	7.55119
GCST90003122	CardioEmbolicStroke	Weighted median	3	1.27978	0.842377	1.9443	0.247631	0.306080595	0.229688664	0.409836171	1.78024	0.410605	7.55119
GCST90003122	CardioEmbolicStroke	Weighted mode	3	1.40211	0.826219	2.3794	0.33698	0.306080595	0.229688664	0.409836171	1.78024	0.410605	7.55119
GCST90003122	IschemicStroke	Inverse variance weighted	3	0.996421	0.86334	1.15002	0.960904	0.103879755	0.099987072	0.487845704	1.63182	0.442237	28.5683
GCST90003122	IschemicStroke	MR Egger	3	0.179005	0.00699712	4.57945	0.487493	0.103879755	0.099987072	0.487845704	1.63182	0.442237	28.5683
GCST90003122	IschemicStroke	Simple mode	3	1.04113	0.837869	1.2937	0.75091	0.103879755	0.099987072	0.487845704	1.63182	0.442237	28.5683
GCST90003122	IschemicStroke	Weighted median	3	1.00854	0.840442	1.21026	0.927151	0.103879755	0.099987072	0.487845704	1.63182	0.442237	28.5683
GCST90003122	IschemicStroke	Weighted mode	3	1.03529	0.83652	1.28129	0.780067	0.103879755	0.099987072	0.487845704	1.63182	0.442237	28.5683
GCST90003122	LargeArteryStroke	Inverse variance weighted	3	0.875689	0.564644	1.35808	0.553239	0.273600181	0.303217521	0.532659262	0.908211	0.34059	6.1498
GCST90003122	LargeArteryStroke	MR Egger	3	0.00952408	5.12215e-07	177.09	0.523801	0.273600181	0.303217521	0.532659262	0.908211	0.34059	6.1498
GCST90003122	LargeArteryStroke	Simple mode	3	0.804003	0.405814	1.5929	0.595569	0.273600181	0.303217521	0.532659262	0.908211	0.34059	6.1498
GCST90003122	LargeArteryStroke	Weighted median	3	0.846316	0.488018	1.46767	0.552475	0.273600181	0.303217521	0.532659262	0.908211	0.34059	6.1498
GCST90003122	LargeArteryStroke	Weighted mode	3	0.789608	0.407694	1.52929	0.556182	0.273600181	0.303217521	0.532659262	0.908211	0.34059	6.1498
GCST90003122	SmallVesselStroke	Inverse variance weighted	3	1.01674	0.675066	1.53135	0.936668	0.121937224	0.328281541	0.773588212	1.33358	0.248169	8.2673
GCST90003122	SmallVesselStroke	MR Egger	3	0.135304	3.1978e-06	5724.95	0.775504	0.121937224	0.328281541	0.773588212	1.33358	0.248169	8.2673
GCST90003122	SmallVesselStroke	Simple mode	3	0.85931	0.461641	1.59954	0.67962	0.121937224	0.328281541	0.773588212	1.33358	0.248169	8.2673
GCST90003122	SmallVesselStroke	Weighted median	3	0.87537	0.52117	1.47029	0.614892	0.121937224	0.328281541	0.773588212	1.33358	0.248169	8.2673
GCST90003122	SmallVesselStroke	Weighted mode	3	0.85931	0.481147	1.53469	0.659332	0.121937224	0.328281541	0.773588212	1.33358	0.248169	8.2673
GCST90003122	Stroke	Inverse variance weighted	3	1.00262	0.879086	1.14351	0.968886	0.080969021	0.091777346	0.539779913	0.872758	0.646373	44.6199
GCST90003122	Stroke	MR Egger	3	0.262808	0.0133814	5.16149	0.540706	0.080969021	0.091777346	0.539779913	0.872758	0.646373	44.6199
GCST90003122	Stroke	Simple mode	3	1.04976	0.868224	1.26925	0.665894	0.080969021	0.091777346	0.539779913	0.872758	0.646373	44.6199
GCST90003122	Stroke	Weighted median	3	1.03447	0.877372	1.21969	0.686767	0.080969021	0.091777346	0.539779913	0.872758	0.646373	44.6199
GCST90003122	Stroke	Weighted mode	3	1.04924	0.874342	1.25912	0.656858	0.080969021	0.091777346	0.539779913	0.872758	0.646373	44.6199
GCST90003124	CardioEmbolicStroke	Inverse variance weighted	3	0.917472	0.734072	1.14669	0.44905	-0.165439452	0.422610385	0.762456977	0.0427931	0.836115	59.1568
GCST90003124	CardioEmbolicStroke	MR Egger	3	2.5836	0.0144191	462.927	0.780819	-0.165439452	0.422610385	0.762456977	0.0427931	0.836115	59.1568
GCST90003124	CardioEmbolicStroke	Simple mode	3	0.948732	0.704203	1.27817	0.762299	-0.165439452	0.422610385	0.762456977	0.0427931	0.836115	59.1568
GCST90003124	CardioEmbolicStroke	Weighted median	3	0.920897	0.710187	1.19412	0.534173	-0.165439452	0.422610385	0.762456977	0.0427931	0.836115	59.1568
GCST90003124	CardioEmbolicStroke	Weighted mode	3	0.932824	0.693017	1.25561	0.6915	-0.165439452	0.422610385	0.762456977	0.0427931	0.836115	59.1568
GCST90003124	IschemicStroke	Inverse variance weighted	3	1.0746	0.975208	1.18412	0.146224	-0.142613971	0.183551824	0.579488016	0.659928	0.71895	59.7131
GCST90003124	IschemicStroke	MR Egger	3	2.62327	0.275534	24.9752	0.555658	-0.142613971	0.183551824	0.579488016	0.659928	0.71895	59.7131
GCST90003124	IschemicStroke	Simple mode	3	1.11158	0.966726	1.27813	0.275856	-0.142613971	0.183551824	0.579488016	0.659928	0.71895	59.7131
GCST90003124	IschemicStroke	Weighted median	3	1.08303	0.970011	1.20922	0.156039	-0.142613971	0.183551824	0.579488016	0.659928	0.71895	59.7131
GCST90003124	IschemicStroke	Weighted mode	3	1.10678	0.957044	1.27994	0.304738	-0.142613971	0.183551824	0.579488016	0.659928	0.71895	59.7131
GCST90003124	LargeArteryStroke	Inverse variance weighted	3	0.736339	0.540648	1.00286	0.0521522	0.07692446	0.578597999	0.915855016	0.00688057	0.933892	11.1832
GCST90003124	LargeArteryStroke	MR Egger	3	0.454388	0.000366231	563.766	0.86394	0.07692446	0.578597999	0.915855016	0.00688057	0.933892	11.1832
GCST90003124	LargeArteryStroke	Simple mode	3	0.726454	0.478225	1.10353	0.27281	0.07692446	0.578597999	0.915855016	0.00688057	0.933892	11.1832
GCST90003124	LargeArteryStroke	Weighted median	3	0.736686	0.526499	1.03078	0.0745711	0.07692446	0.578597999	0.915855016	0.00688057	0.933892	11.1832
GCST90003124	LargeArteryStroke	Weighted mode	3	0.738333	0.4877	1.11777	0.288047	0.07692446	0.578597999	0.915855016	0.00688057	0.933892	11.1832
GCST90003124	SmallVesselStroke	Inverse variance weighted	3	1.40108	1.04902	1.8713	0.0223647	0.062955163	0.544814765	0.926761284	0.336898	0.561625	8.31708
GCST90003124	SmallVesselStroke	MR Egger	3	0.944702	0.00117285	760.935	0.989393	0.062955163	0.544814765	0.926761284	0.336898	0.561625	8.31708
GCST90003124	SmallVesselStroke	Simple mode	3	1.37885	0.918561	2.06978	0.261254	0.062955163	0.544814765	0.926761284	0.336898	0.561625	8.31708
GCST90003124	SmallVesselStroke	Weighted median	3	1.37784	0.986176	1.92506	0.0603243	0.062955163	0.544814765	0.926761284	0.336898	0.561625	8.31708
GCST90003124	SmallVesselStroke	Weighted mode	3	1.35471	0.908447	2.02018	0.274909	0.062955163	0.544814765	0.926761284	0.336898	0.561625	8.31708
GCST90003124	Stroke	Inverse variance weighted	3	1.07623	0.983124	1.17816	0.111534	-0.159416931	0.170521922	0.521419086	0.997526	0.607281	54.7632
GCST90003124	Stroke	MR Egger	3	2.91949	0.359599	23.7026	0.499121	-0.159416931	0.170521922	0.521419086	0.997526	0.607281	54.7632
GCST90003124	Stroke	Simple mode	3	1.11927	0.981725	1.27607	0.234162	-0.159416931	0.170521922	0.521419086	0.997526	0.607281	54.7632
GCST90003124	Stroke	Weighted median	3	1.08262	0.976125	1.20072	0.132945	-0.159416931	0.170521922	0.521419086	0.997526	0.607281	54.7632
GCST90003124	Stroke	Weighted mode	3	1.11115	0.975311	1.26591	0.253997	-0.159416931	0.170521922	0.521419086	0.997526	0.607281	54.7632
GCST90003125	CardioEmbolicStroke	Inverse variance weighted	4	0.787586	0.619425	1.0014	0.0513429	0.02507583	0.056001392	0.698146746	0.367475	0.832154	11.7714
GCST90003125	CardioEmbolicStroke	MR Egger	4	0.586011	0.157146	2.18528	0.509575	0.02507583	0.056001392	0.698146746	0.367475	0.832154	11.7714
GCST90003125	CardioEmbolicStroke	Simple mode	4	0.82889	0.558357	1.2305	0.420529	0.02507583	0.056001392	0.698146746	0.367475	0.832154	11.7714
GCST90003125	CardioEmbolicStroke	Weighted median	4	0.812619	0.605747	1.09014	0.166288	0.02507583	0.056001392	0.698146746	0.367475	0.832154	11.7714
GCST90003125	CardioEmbolicStroke	Weighted mode	4	0.831327	0.586692	1.17797	0.375235	0.02507583	0.056001392	0.698146746	0.367475	0.832154	11.7714
GCST90003125	IschemicStroke	Inverse variance weighted	4	0.881779	0.752477	1.0333	0.11992	-0.050599249	0.027526083	0.207415837	7.0405	0.070618	17.6767
GCST90003125	IschemicStroke	MR Egger	4	1.59755	0.83849	3.04377	0.290359	-0.050599249	0.027526083	0.207415837	7.0405	0.070618	17.6767
GCST90003125	IschemicStroke	Simple mode	4	0.822347	0.68725	0.984	0.122297	-0.050599249	0.027526083	0.207415837	7.0405	0.070618	17.6767
GCST90003125	IschemicStroke	Weighted median	4	0.850535	0.748451	0.966543	0.0130776	-0.050599249	0.027526083	0.207415837	7.0405	0.070618	17.6767
GCST90003125	IschemicStroke	Weighted mode	4	0.840626	0.716185	0.986689	0.123719	-0.050599249	0.027526083	0.207415837	7.0405	0.070618	17.6767
GCST90003125	LargeArteryStroke	Inverse variance weighted	4	0.598392	0.433078	0.826809	0.00185276	-0.088335699	0.075469738	0.362401644	1.39097	0.707653	4.13983
GCST90003125	LargeArteryStroke	MR Egger	4	1.70266	0.286945	10.1031	0.617314	-0.088335699	0.075469738	0.362401644	1.39097	0.707653	4.13983
GCST90003125	LargeArteryStroke	Simple mode	4	0.700396	0.387588	1.26566	0.323183	-0.088335699	0.075469738	0.362401644	1.39097	0.707653	4.13983
GCST90003125	LargeArteryStroke	Weighted median	4	0.60933	0.406623	0.913091	0.0163692	-0.088335699	0.075469738	0.362401644	1.39097	0.707653	4.13983
GCST90003125	LargeArteryStroke	Weighted mode	4	0.692555	0.428769	1.11863	0.230167	-0.088335699	0.075469738	0.362401644	1.39097	0.707653	4.13983
GCST90003125	SmallVesselStroke	Inverse variance weighted	4	0.970776	0.698814	1.34858	0.859625	-0.090789288	0.070351602	0.325938812	3.6023	0.307734	5.72764
GCST90003125	SmallVesselStroke	MR Egger	4	2.83834	0.541381	14.8808	0.342505	-0.090789288	0.070351602	0.325938812	3.6023	0.307734	5.72764
GCST90003125	SmallVesselStroke	Simple mode	4	0.889049	0.554681	1.42498	0.658614	-0.090789288	0.070351602	0.325938812	3.6023	0.307734	5.72764
GCST90003125	SmallVesselStroke	Weighted median	4	0.907433	0.636946	1.29279	0.59064	-0.090789288	0.070351602	0.325938812	3.6023	0.307734	5.72764
GCST90003125	SmallVesselStroke	Weighted mode	4	0.897372	0.58732	1.37111	0.651025	-0.090789288	0.070351602	0.325938812	3.6023	0.307734	5.72764
GCST90003125	Stroke	Inverse variance weighted	4	0.903532	0.765391	1.0666	0.230793	-0.061266832	0.02227725	0.110689369	8.98441	0.0294989	18.546
GCST90003125	Stroke	MR Egger	4	1.85602	1.10132	3.12788	0.145893	-0.061266832	0.02227725	0.110689369	8.98441	0.0294989	18.546
GCST90003125	Stroke	Simple mode	4	0.811853	0.666005	0.98964	0.131109	-0.061266832	0.02227725	0.110689369	8.98441	0.0294989	18.546
GCST90003125	Stroke	Weighted median	4	0.88461	0.785552	0.996158	0.0430179	-0.061266832	0.02227725	0.110689369	8.98441	0.0294989	18.546
GCST90003125	Stroke	Weighted mode	4	0.867154	0.733005	1.02585	0.195037	-0.061266832	0.02227725	0.110689369	8.98441	0.0294989	18.546
GCST90003126	CardioEmbolicStroke	Inverse variance weighted	5	0.80241	0.665551	0.967412	0.0210412	-0.009244181	0.029123072	0.771735841	2.15203	0.541458	17.4431
GCST90003126	CardioEmbolicStroke	MR Egger	5	0.877636	0.489383	1.57391	0.691011	-0.009244181	0.029123072	0.771735841	2.15203	0.541458	17.4431
GCST90003126	CardioEmbolicStroke	Simple mode	5	0.903127	0.662854	1.23049	0.55367	-0.009244181	0.029123072	0.771735841	2.15203	0.541458	17.4431
GCST90003126	CardioEmbolicStroke	Weighted median	5	0.823705	0.655334	1.03534	0.0964414	-0.009244181	0.029123072	0.771735841	2.15203	0.541458	17.4431
GCST90003126	CardioEmbolicStroke	Weighted mode	5	0.872946	0.641069	1.18869	0.436989	-0.009244181	0.029123072	0.771735841	2.15203	0.541458	17.4431
GCST90003126	IschemicStroke	Inverse variance weighted	5	1.00271	0.914578	1.09934	0.953953	-0.000149748	0.016486689	0.993323168	5.16547	0.160074	53.4519
GCST90003126	IschemicStroke	MR Egger	5	1.00417	0.721185	1.3982	0.981881	-0.000149748	0.016486689	0.993323168	5.16547	0.160074	53.4519
GCST90003126	IschemicStroke	Simple mode	5	1.06279	0.89951	1.25572	0.51379	-0.000149748	0.016486689	0.993323168	5.16547	0.160074	53.4519
GCST90003126	IschemicStroke	Weighted median	5	1.0116	0.909433	1.12524	0.831903	-0.000149748	0.016486689	0.993323168	5.16547	0.160074	53.4519
GCST90003126	IschemicStroke	Weighted mode	5	1.04563	0.873596	1.25155	0.652034	-0.000149748	0.016486689	0.993323168	5.16547	0.160074	53.4519
GCST90003126	LargeArteryStroke	Inverse variance weighted	5	0.813965	0.630118	1.05145	0.115052	0.051488548	0.040533192	0.293554877	2.39306	0.663883	10.5334
GCST90003126	LargeArteryStroke	MR Egger	5	0.493795	0.219109	1.11284	0.187291	0.051488548	0.040533192	0.293554877	2.39306	0.663883	10.5334
GCST90003126	LargeArteryStroke	Simple mode	5	0.718108	0.464343	1.11056	0.210821	0.051488548	0.040533192	0.293554877	2.39306	0.663883	10.5334
GCST90003126	LargeArteryStroke	Weighted median	5	0.729132	0.538015	0.988137	0.0416553	0.051488548	0.040533192	0.293554877	2.39306	0.663883	10.5334
GCST90003126	LargeArteryStroke	Weighted mode	5	0.71921	0.487157	1.0618	0.172597	0.051488548	0.040533192	0.293554877	2.39306	0.663883	10.5334
GCST90003126	SmallVesselStroke	Inverse variance weighted	5	1.21776	0.962948	1.53999	0.100014	-0.000738488	0.036351489	0.985067551	2.37665	0.497996	11.2463
GCST90003126	SmallVesselStroke	MR Egger	5	1.2266	0.587303	2.56178	0.624527	-0.000738488	0.036351489	0.985067551	2.37665	0.497996	11.2463
GCST90003126	SmallVesselStroke	Simple mode	5	1.34424	0.893347	2.0227	0.228896	-0.000738488	0.036351489	0.985067551	2.37665	0.497996	11.2463
GCST90003126	SmallVesselStroke	Weighted median	5	1.31337	0.969185	1.77979	0.0787252	-0.000738488	0.036351489	0.985067551	2.37665	0.497996	11.2463
GCST90003126	SmallVesselStroke	Weighted mode	5	1.32762	0.857362	2.05581	0.272869	-0.000738488	0.036351489	0.985067551	2.37665	0.497996	11.2463
GCST90003126	Stroke	Inverse variance weighted	5	1.01703	0.943562	1.09623	0.658848	-0.002476106	0.01161601	0.84486358	3.00676	0.390584	66.2994
GCST90003126	Stroke	MR Egger	5	1.04181	0.824698	1.31608	0.753868	-0.002476106	0.01161601	0.84486358	3.00676	0.390584	66.2994
GCST90003126	Stroke	Simple mode	5	1.01368	0.881544	1.16562	0.858082	-0.002476106	0.01161601	0.84486358	3.00676	0.390584	66.2994
GCST90003126	Stroke	Weighted median	5	1.00867	0.917559	1.10884	0.858084	-0.002476106	0.01161601	0.84486358	3.00676	0.390584	66.2994
GCST90003126	Stroke	Weighted mode	5	0.991376	0.852444	1.15295	0.915889	-0.002476106	0.01161601	0.84486358	3.00676	0.390584	66.2994
GCST90003127	CardioEmbolicStroke	Inverse variance weighted	33	1.03146	0.928306	1.14609	0.564453	0.016459862	0.013729195	0.239653372	48.4054	0.0315556	22.9525
GCST90003127	CardioEmbolicStroke	MR Egger	33	0.841899	0.594404	1.19245	0.340051	0.016459862	0.013729195	0.239653372	48.4054	0.0315556	22.9525
GCST90003127	CardioEmbolicStroke	Simple mode	33	0.91556	0.727747	1.15184	0.456868	0.016459862	0.013729195	0.239653372	48.4054	0.0315556	22.9525
GCST90003127	CardioEmbolicStroke	Weighted median	33	0.97806	0.86259	1.10899	0.729262	0.016459862	0.013729195	0.239653372	48.4054	0.0315556	22.9525
GCST90003127	CardioEmbolicStroke	Weighted mode	33	0.942324	0.78797	1.12692	0.519774	0.016459862	0.013729195	0.239653372	48.4054	0.0315556	22.9525
GCST90003127	IschemicStroke	Inverse variance weighted	33	0.98506	0.941853	1.03025	0.510694	0.006365535	0.005827088	0.2830727	45.0829	0.0623893	96.6848
GCST90003127	IschemicStroke	MR Egger	33	0.910626	0.785435	1.05577	0.224005	0.006365535	0.005827088	0.2830727	45.0829	0.0623893	96.6848
GCST90003127	IschemicStroke	Simple mode	33	0.958649	0.858778	1.07014	0.457334	0.006365535	0.005827088	0.2830727	45.0829	0.0623893	96.6848
GCST90003127	IschemicStroke	Weighted median	33	0.968857	0.913083	1.02804	0.295603	0.006365535	0.005827088	0.2830727	45.0829	0.0623893	96.6848
GCST90003127	IschemicStroke	Weighted mode	33	0.956861	0.866431	1.05673	0.39046	0.006365535	0.005827088	0.2830727	45.0829	0.0623893	96.6848
GCST90003127	LargeArteryStroke	Inverse variance weighted	33	1.07493	0.944944	1.22279	0.271863	-0.00401247	0.017263117	0.817731598	39.6182	0.137879	11.7588
GCST90003127	LargeArteryStroke	MR Egger	33	1.12956	0.728873	1.75053	0.589603	-0.00401247	0.017263117	0.817731598	39.6182	0.137879	11.7588
GCST90003127	LargeArteryStroke	Simple mode	33	0.958586	0.719335	1.27741	0.774656	-0.00401247	0.017263117	0.817731598	39.6182	0.137879	11.7588
GCST90003127	LargeArteryStroke	Weighted median	33	0.991665	0.841479	1.16866	0.920431	-0.00401247	0.017263117	0.817731598	39.6182	0.137879	11.7588
GCST90003127	LargeArteryStroke	Weighted mode	33	0.996847	0.784174	1.2672	0.979583	-0.00401247	0.017263117	0.817731598	39.6182	0.137879	11.7588
GCST90003127	SmallVesselStroke	Inverse variance weighted	31	0.995901	0.884512	1.12132	0.945885	-0.000577777	0.016383742	0.972109852	35.5487	0.187085	22.2207
GCST90003127	SmallVesselStroke	MR Egger	31	1.00314	0.658987	1.52702	0.988435	-0.000577777	0.016383742	0.972109852	35.5487	0.187085	22.2207
GCST90003127	SmallVesselStroke	Simple mode	31	0.98097	0.705716	1.36358	0.909724	-0.000577777	0.016383742	0.972109852	35.5487	0.187085	22.2207
GCST90003127	SmallVesselStroke	Weighted median	31	0.956137	0.812461	1.12522	0.589259	-0.000577777	0.016383742	0.972109852	35.5487	0.187085	22.2207
GCST90003127	SmallVesselStroke	Weighted mode	31	0.930617	0.714507	1.21209	0.597728	-0.000577777	0.016383742	0.972109852	35.5487	0.187085	22.2207
GCST90003127	Stroke	Inverse variance weighted	33	0.994291	0.950755	1.03982	0.802084	0.006271332	0.005812434	0.288933382	52.997	0.0112269	99.5188
GCST90003127	Stroke	MR Egger	33	0.920377	0.794351	1.0664	0.277941	0.006271332	0.005812434	0.288933382	52.997	0.0112269	99.5188
GCST90003127	Stroke	Simple mode	33	0.975914	0.881795	1.08008	0.640699	0.006271332	0.005812434	0.288933382	52.997	0.0112269	99.5188
GCST90003127	Stroke	Weighted median	33	0.984042	0.933808	1.03698	0.547337	0.006271332	0.005812434	0.288933382	52.997	0.0112269	99.5188
GCST90003127	Stroke	Weighted mode	33	0.970683	0.891755	1.0566	0.496623	0.006271332	0.005812434	0.288933382	52.997	0.0112269	99.5188
GCST90003128	CardioEmbolicStroke	Inverse variance weighted	5	1.14449	0.970819	1.34923	0.10799	0.035897925	0.050889307	0.531393737	0.99057	0.803534	47.277
GCST90003128	CardioEmbolicStroke	MR Egger	5	0.897753	0.448287	1.79787	0.780704	0.035897925	0.050889307	0.531393737	0.99057	0.803534	47.277
GCST90003128	CardioEmbolicStroke	Simple mode	5	1.04412	0.78046	1.39685	0.785705	0.035897925	0.050889307	0.531393737	0.99057	0.803534	47.277
GCST90003128	CardioEmbolicStroke	Weighted median	5	1.11028	0.912765	1.35052	0.295239	0.035897925	0.050889307	0.531393737	0.99057	0.803534	47.277
GCST90003128	CardioEmbolicStroke	Weighted mode	5	1.06016	0.827484	1.35826	0.668024	0.035897925	0.050889307	0.531393737	0.99057	0.803534	47.277
GCST90003128	IschemicStroke	Inverse variance weighted	5	0.992649	0.911672	1.08082	0.865062	0.043117382	0.021909291	0.143727288	5.68941	0.223575	78.3001
GCST90003128	IschemicStroke	MR Egger	5	0.74085	0.548836	1.00004	0.144891	0.043117382	0.021909291	0.143727288	5.68941	0.223575	78.3001
GCST90003128	IschemicStroke	Simple mode	5	0.942488	0.814243	1.09093	0.471777	0.043117382	0.021909291	0.143727288	5.68941	0.223575	78.3001
GCST90003128	IschemicStroke	Weighted median	5	0.976322	0.889305	1.07185	0.614884	0.043117382	0.021909291	0.143727288	5.68941	0.223575	78.3001
GCST90003128	IschemicStroke	Weighted mode	5	0.952055	0.833948	1.08689	0.507467	0.043117382	0.021909291	0.143727288	5.68941	0.223575	78.3001
GCST90003128	LargeArteryStroke	Inverse variance weighted	5	1.28954	1.02945	1.61533	0.0269262	-0.03309157	0.069351844	0.665857025	1.40963	0.70328	14.6687
GCST90003128	LargeArteryStroke	MR Egger	5	1.61445	0.624301	4.17498	0.395945	-0.03309157	0.069351844	0.665857025	1.40963	0.70328	14.6687
GCST90003128	LargeArteryStroke	Simple mode	5	1.33982	0.95268	1.88429	0.167983	-0.03309157	0.069351844	0.665857025	1.40963	0.70328	14.6687
GCST90003128	LargeArteryStroke	Weighted median	5	1.3258	1.01429	1.73299	0.0390351	-0.03309157	0.069351844	0.665857025	1.40963	0.70328	14.6687
GCST90003128	LargeArteryStroke	Weighted mode	5	1.33576	1.00286	1.77916	0.118865	-0.03309157	0.069351844	0.665857025	1.40963	0.70328	14.6687
GCST90003128	SmallVesselStroke	Inverse variance weighted	5	0.854576	0.692804	1.05412	0.142178	0.08867229	0.063910364	0.259406946	3.06841	0.546443	14.3482
GCST90003128	SmallVesselStroke	MR Egger	5	0.466761	0.193651	1.12504	0.188167	0.08867229	0.063910364	0.259406946	3.06841	0.546443	14.3482
GCST90003128	SmallVesselStroke	Simple mode	5	0.868593	0.603484	1.25016	0.490512	0.08867229	0.063910364	0.259406946	3.06841	0.546443	14.3482
GCST90003128	SmallVesselStroke	Weighted median	5	0.793806	0.605312	1.041	0.0950161	0.08867229	0.063910364	0.259406946	3.06841	0.546443	14.3482
GCST90003128	SmallVesselStroke	Weighted mode	5	0.815689	0.583296	1.14067	0.299592	0.08867229	0.063910364	0.259406946	3.06841	0.546443	14.3482
GCST90003128	Stroke	Inverse variance weighted	5	0.965727	0.9038	1.0319	0.302361	0.032388748	0.020375651	0.210147999	3.83484	0.42882	78.8043
GCST90003128	Stroke	MR Egger	5	0.775555	0.587085	1.02453	0.171492	0.032388748	0.020375651	0.210147999	3.83484	0.42882	78.8043
GCST90003128	Stroke	Simple mode	5	0.940958	0.832788	1.06318	0.384003	0.032388748	0.020375651	0.210147999	3.83484	0.42882	78.8043
GCST90003128	Stroke	Weighted median	5	0.952745	0.875885	1.03635	0.259318	0.032388748	0.020375651	0.210147999	3.83484	0.42882	78.8043
GCST90003128	Stroke	Weighted mode	5	0.940958	0.84588	1.04672	0.325502	0.032388748	0.020375651	0.210147999	3.83484	0.42882	78.8043
GCST90003129	CardioEmbolicStroke	Inverse variance weighted	2	1.36295	0.913383	2.03379	0.129434	NA	NA	NA	0.00361363	0.952065	6.15264
GCST90003129	IschemicStroke	Inverse variance weighted	2	0.969034	0.809345	1.16023	0.732073	NA	NA	NA	0.616038	0.432523	31.1587
GCST90003129	LargeArteryStroke	Inverse variance weighted	2	0.556507	0.328028	0.944125	0.0297654	NA	NA	NA	0.0216438	0.883039	2.45639
GCST90003129	SmallVesselStroke	Inverse variance weighted	2	1.12909	0.690082	1.84739	0.628859	NA	NA	NA	0.517233	0.472025	9.86324
GCST90003129	Stroke	Inverse variance weighted	2	0.979509	0.754987	1.2708	0.876137	NA	NA	NA	2.50516	0.113474	17.1477
GCST90003130	CardioEmbolicStroke	Inverse variance weighted	7	1.0809	0.984089	1.18724	0.104164	0.007527156	0.013465857	0.600284061	5.00176	0.415665	191.131
GCST90003130	CardioEmbolicStroke	MR Egger	7	1.04343	0.893344	1.21873	0.614585	0.007527156	0.013465857	0.600284061	5.00176	0.415665	191.131
GCST90003130	CardioEmbolicStroke	Simple mode	7	1.05847	0.899352	1.24575	0.519681	0.007527156	0.013465857	0.600284061	5.00176	0.415665	191.131
GCST90003130	CardioEmbolicStroke	Weighted median	7	1.05138	0.94032	1.17556	0.379042	0.007527156	0.013465857	0.600284061	5.00176	0.415665	191.131
GCST90003130	CardioEmbolicStroke	Weighted mode	7	1.04761	0.923718	1.18813	0.496116	0.007527156	0.013465857	0.600284061	5.00176	0.415665	191.131
GCST90003130	IschemicStroke	Inverse variance weighted	7	0.977803	0.938445	1.01881	0.284212	0.001960066	0.005977446	0.756265181	1.78292	0.878292	664.275
GCST90003130	IschemicStroke	MR Egger	7	0.968951	0.905127	1.03727	0.405851	0.001960066	0.005977446	0.756265181	1.78292	0.878292	664.275
GCST90003130	IschemicStroke	Simple mode	7	0.964294	0.901482	1.03148	0.33077	0.001960066	0.005977446	0.756265181	1.78292	0.878292	664.275
GCST90003130	IschemicStroke	Weighted median	7	0.980356	0.933745	1.02929	0.42472	0.001960066	0.005977446	0.756265181	1.78292	0.878292	664.275
GCST90003130	IschemicStroke	Weighted mode	7	0.979287	0.922967	1.03904	0.514457	0.001960066	0.005977446	0.756265181	1.78292	0.878292	664.275
GCST90003130	LargeArteryStroke	Inverse variance weighted	7	1.23151	1.08544	1.39723	0.00122586	0.03651339	0.018003914	0.098351541	4.62509	0.592715	82.4246
GCST90003130	LargeArteryStroke	MR Egger	7	1.03706	0.841791	1.27764	0.746309	0.03651339	0.018003914	0.098351541	4.62509	0.592715	82.4246
GCST90003130	LargeArteryStroke	Simple mode	7	1.23235	0.992486	1.53018	0.107398	0.03651339	0.018003914	0.098351541	4.62509	0.592715	82.4246
GCST90003130	LargeArteryStroke	Weighted median	7	1.14458	0.974301	1.34462	0.100343	0.03651339	0.018003914	0.098351541	4.62509	0.592715	82.4246
GCST90003130	LargeArteryStroke	Weighted mode	7	1.16364	0.983633	1.37659	0.127557	0.03651339	0.018003914	0.098351541	4.62509	0.592715	82.4246
GCST90003130	SmallVesselStroke	Inverse variance weighted	7	0.83262	0.737402	0.940133	0.00311328	-0.004458622	0.016886025	0.802284873	2.0854	0.837206	78.1465
GCST90003130	SmallVesselStroke	MR Egger	7	0.850619	0.696509	1.03883	0.173493	-0.004458622	0.016886025	0.802284873	2.0854	0.837206	78.1465
GCST90003130	SmallVesselStroke	Simple mode	7	0.816788	0.675814	0.987169	0.0811936	-0.004458622	0.016886025	0.802284873	2.0854	0.837206	78.1465
GCST90003130	SmallVesselStroke	Weighted median	7	0.855666	0.735322	0.995706	0.0438372	-0.004458622	0.016886025	0.802284873	2.0854	0.837206	78.1465
GCST90003130	SmallVesselStroke	Weighted mode	7	0.855178	0.730332	1.00137	0.100018	-0.004458622	0.016886025	0.802284873	2.0854	0.837206	78.1465
GCST90003130	Stroke	Inverse variance weighted	7	0.976954	0.940452	1.01487	0.230104	0.000446807	0.005458351	0.937935875	1.29785	0.935153	650.822
GCST90003130	Stroke	MR Egger	7	0.974906	0.915343	1.03835	0.465258	0.000446807	0.005458351	0.937935875	1.29785	0.935153	650.822
GCST90003130	Stroke	Simple mode	7	0.991335	0.93218	1.05424	0.790912	0.000446807	0.005458351	0.937935875	1.29785	0.935153	650.822
GCST90003130	Stroke	Weighted median	7	0.982076	0.937413	1.02887	0.446263	0.000446807	0.005458351	0.937935875	1.29785	0.935153	650.822
GCST90003130	Stroke	Weighted mode	7	0.985842	0.934479	1.04003	0.620155	0.000446807	0.005458351	0.937935875	1.29785	0.935153	650.822
GCST90003131	CardioEmbolicStroke	Inverse variance weighted	12	1.038	0.891892	1.20805	0.6299	-0.004898392	0.019125178	0.803047809	9.44568	0.490392	20.4746
GCST90003131	CardioEmbolicStroke	MR Egger	12	1.10366	0.673917	1.80744	0.703349	-0.004898392	0.019125178	0.803047809	9.44568	0.490392	20.4746
GCST90003131	CardioEmbolicStroke	Simple mode	12	1.1776	0.86511	1.60297	0.321081	-0.004898392	0.019125178	0.803047809	9.44568	0.490392	20.4746
GCST90003131	CardioEmbolicStroke	Weighted median	12	1.10643	0.904151	1.35395	0.326187	-0.004898392	0.019125178	0.803047809	9.44568	0.490392	20.4746
GCST90003131	CardioEmbolicStroke	Weighted mode	12	1.1292	0.846577	1.50617	0.42595	-0.004898392	0.019125178	0.803047809	9.44568	0.490392	20.4746
GCST90003131	IschemicStroke	Inverse variance weighted	12	1.01909	0.953951	1.08868	0.574678	0.000271635	0.008314798	0.974581512	7.10302	0.715685	72.1669
GCST90003131	IschemicStroke	MR Egger	12	1.01564	0.819724	1.25837	0.889981	0.000271635	0.008314798	0.974581512	7.10302	0.715685	72.1669
GCST90003131	IschemicStroke	Simple mode	12	1.0442	0.921865	1.18277	0.510381	0.000271635	0.008314798	0.974581512	7.10302	0.715685	72.1669
GCST90003131	IschemicStroke	Weighted median	12	1.04278	0.958131	1.13492	0.332113	0.000271635	0.008314798	0.974581512	7.10302	0.715685	72.1669
GCST90003131	IschemicStroke	Weighted mode	12	1.0442	0.925676	1.1779	0.49631	0.000271635	0.008314798	0.974581512	7.10302	0.715685	72.1669
GCST90003131	LargeArteryStroke	Inverse variance weighted	10	0.891742	0.721883	1.10157	0.287898	0.022201523	0.026488687	0.426276841	7.33475	0.500983	12.8453
GCST90003131	LargeArteryStroke	MR Egger	10	0.676424	0.342713	1.33508	0.292435	0.022201523	0.026488687	0.426276841	7.33475	0.500983	12.8453
GCST90003131	LargeArteryStroke	Simple mode	10	0.90676	0.584474	1.40676	0.672528	0.022201523	0.026488687	0.426276841	7.33475	0.500983	12.8453
GCST90003131	LargeArteryStroke	Weighted median	10	0.885573	0.658996	1.19005	0.420259	0.022201523	0.026488687	0.426276841	7.33475	0.500983	12.8453
GCST90003131	LargeArteryStroke	Weighted mode	10	0.842691	0.559916	1.26827	0.43308	0.022201523	0.026488687	0.426276841	7.33475	0.500983	12.8453
GCST90003131	SmallVesselStroke	Inverse variance weighted	10	1.04277	0.830353	1.30953	0.718563	0.019664524	0.028985298	0.516638803	11.5766	0.171117	12.9494
GCST90003131	SmallVesselStroke	MR Egger	10	0.815598	0.386131	1.72273	0.607664	0.019664524	0.028985298	0.516638803	11.5766	0.171117	12.9494
GCST90003131	SmallVesselStroke	Simple mode	10	0.971521	0.65458	1.44192	0.889124	0.019664524	0.028985298	0.516638803	11.5766	0.171117	12.9494
GCST90003131	SmallVesselStroke	Weighted median	10	1.01033	0.770277	1.32518	0.940838	0.019664524	0.028985298	0.516638803	11.5766	0.171117	12.9494
GCST90003131	SmallVesselStroke	Weighted mode	10	1.02106	0.729816	1.42854	0.905844	0.019664524	0.028985298	0.516638803	11.5766	0.171117	12.9494
GCST90003131	Stroke	Inverse variance weighted	12	1.00898	0.949491	1.07219	0.77311	0.002238454	0.007669398	0.776352487	9.79619	0.458553	61.2482
GCST90003131	Stroke	MR Egger	12	0.981151	0.805391	1.19527	0.85392	0.002238454	0.007669398	0.776352487	9.79619	0.458553	61.2482
GCST90003131	Stroke	Simple mode	12	1.01428	0.90089	1.14195	0.818913	0.002238454	0.007669398	0.776352487	9.79619	0.458553	61.2482
GCST90003131	Stroke	Weighted median	12	1.02527	0.945941	1.11126	0.543555	0.002238454	0.007669398	0.776352487	9.79619	0.458553	61.2482
GCST90003131	Stroke	Weighted mode	12	1.0196	0.916957	1.13374	0.726703	0.002238454	0.007669398	0.776352487	9.79619	0.458553	61.2482
GCST90003133	CardioEmbolicStroke	Inverse variance weighted	4	1.20316	0.893235	1.62062	0.223586	-0.007572042	0.042052206	0.873695959	2.30023	0.3166	11.4475
GCST90003133	CardioEmbolicStroke	MR Egger	4	1.35046	0.369124	4.94071	0.694338	-0.007572042	0.042052206	0.873695959	2.30023	0.3166	11.4475
GCST90003133	CardioEmbolicStroke	Simple mode	4	1.14221	0.646814	2.01702	0.677908	-0.007572042	0.042052206	0.873695959	2.30023	0.3166	11.4475
GCST90003133	CardioEmbolicStroke	Weighted median	4	1.17401	0.818335	1.68426	0.383638	-0.007572042	0.042052206	0.873695959	2.30023	0.3166	11.4475
GCST90003133	CardioEmbolicStroke	Weighted mode	4	1.15302	0.66653	1.99458	0.645701	-0.007572042	0.042052206	0.873695959	2.30023	0.3166	11.4475
GCST90003133	IschemicStroke	Inverse variance weighted	4	1.06464	0.913186	1.24122	0.423682	0.005833695	0.024907779	0.836612761	3.8915	0.14288	30.6527
GCST90003133	IschemicStroke	MR Egger	4	0.973428	0.449741	2.1069	0.951718	0.005833695	0.024907779	0.836612761	3.8915	0.14288	30.6527
GCST90003133	IschemicStroke	Simple mode	4	1.1385	0.862921	1.50208	0.426619	0.005833695	0.024907779	0.836612761	3.8915	0.14288	30.6527
GCST90003133	IschemicStroke	Weighted median	4	1.07436	0.912097	1.26548	0.390577	0.005833695	0.024907779	0.836612761	3.8915	0.14288	30.6527
GCST90003133	IschemicStroke	Weighted mode	4	1.14076	0.884822	1.47074	0.384445	0.005833695	0.024907779	0.836612761	3.8915	0.14288	30.6527
GCST90003133	LargeArteryStroke	Inverse variance weighted	4	1.21869	0.688119	2.15836	0.497641	-0.05214989	0.084864292	0.601473656	5.11162	0.0776291	3.10177
GCST90003133	LargeArteryStroke	MR Egger	4	2.70756	0.195974	37.4075	0.534665	-0.05214989	0.084864292	0.601473656	5.11162	0.0776291	3.10177
GCST90003133	LargeArteryStroke	Simple mode	4	1.69825	0.868002	3.32263	0.219692	-0.05214989	0.084864292	0.601473656	5.11162	0.0776291	3.10177
GCST90003133	LargeArteryStroke	Weighted median	4	1.5472	0.937689	2.55289	0.0876007	-0.05214989	0.084864292	0.601473656	5.11162	0.0776291	3.10177
GCST90003133	LargeArteryStroke	Weighted mode	4	1.69825	0.925334	3.11676	0.185887	-0.05214989	0.084864292	0.601473656	5.11162	0.0776291	3.10177
GCST90003133	SmallVesselStroke	Inverse variance weighted	4	0.669137	0.461595	0.969995	0.0339373	-0.058440972	0.049255279	0.357267874	2.10537	0.550827	6.54254
GCST90003133	SmallVesselStroke	MR Egger	4	1.63647	0.356744	7.50686	0.591055	-0.058440972	0.049255279	0.357267874	2.10537	0.550827	6.54254
GCST90003133	SmallVesselStroke	Simple mode	4	0.569613	0.302483	1.07265	0.179723	-0.058440972	0.049255279	0.357267874	2.10537	0.550827	6.54254
GCST90003133	SmallVesselStroke	Weighted median	4	0.662457	0.427656	1.02617	0.0651422	-0.058440972	0.049255279	0.357267874	2.10537	0.550827	6.54254
GCST90003133	SmallVesselStroke	Weighted mode	4	0.629455	0.330241	1.19977	0.254247	-0.058440972	0.049255279	0.357267874	2.10537	0.550827	6.54254
GCST90003133	Stroke	Inverse variance weighted	4	1.05949	0.872534	1.28651	0.559612	0.006264396	0.031094866	0.858969501	7.10915	0.0285936	24.9243
GCST90003133	Stroke	MR Egger	4	0.962735	0.368263	2.51684	0.945311	0.006264396	0.031094866	0.858969501	7.10915	0.0285936	24.9243
GCST90003133	Stroke	Simple mode	4	1.20229	0.86846	1.66445	0.347914	0.006264396	0.031094866	0.858969501	7.10915	0.0285936	24.9243
GCST90003133	Stroke	Weighted median	4	1.09303	0.931136	1.28307	0.276766	0.006264396	0.031094866	0.858969501	7.10915	0.0285936	24.9243
GCST90003133	Stroke	Weighted mode	4	1.20767	0.936613	1.55718	0.241657	0.006264396	0.031094866	0.858969501	7.10915	0.0285936	24.9243
GCST90003135	CardioEmbolicStroke	Inverse variance weighted	6	0.974923	0.789589	1.20376	0.813368	0.019826362	0.032116295	0.570425337	0.948365	0.917522	32.3913
GCST90003135	CardioEmbolicStroke	MR Egger	6	0.78706	0.386347	1.60339	0.545576	0.019826362	0.032116295	0.570425337	0.948365	0.917522	32.3913
GCST90003135	CardioEmbolicStroke	Simple mode	6	0.928347	0.647209	1.33161	0.702934	0.019826362	0.032116295	0.570425337	0.948365	0.917522	32.3913
GCST90003135	CardioEmbolicStroke	Weighted median	6	0.948735	0.73762	1.22027	0.681957	0.019826362	0.032116295	0.570425337	0.948365	0.917522	32.3913
GCST90003135	CardioEmbolicStroke	Weighted mode	6	0.907429	0.638487	1.28965	0.611318	0.019826362	0.032116295	0.570425337	0.948365	0.917522	32.3913
GCST90003135	IschemicStroke	Inverse variance weighted	6	0.979773	0.881868	1.08855	0.703618	-0.030896741	0.013971096	0.091475695	6.58296	0.253548	40.4822
GCST90003135	IschemicStroke	MR Egger	6	1.3668	1.00349	1.86165	0.118516	-0.030896741	0.013971096	0.091475695	6.58296	0.253548	40.4822
GCST90003135	IschemicStroke	Simple mode	6	1.01288	0.835244	1.2283	0.901552	-0.030896741	0.013971096	0.091475695	6.58296	0.253548	40.4822
GCST90003135	IschemicStroke	Weighted median	6	1.00957	0.889133	1.14632	0.883189	-0.030896741	0.013971096	0.091475695	6.58296	0.253548	40.4822
GCST90003135	IschemicStroke	Weighted mode	6	1.03076	0.877439	1.21086	0.727454	-0.030896741	0.013971096	0.091475695	6.58296	0.253548	40.4822
GCST90003135	LargeArteryStroke	Inverse variance weighted	6	0.874632	0.620141	1.23356	0.445145	0.097506154	0.045094723	0.09664494	6.84587	0.232358	6.48951
GCST90003135	LargeArteryStroke	MR Egger	6	0.306847	0.113572	0.829036	0.0802753	0.097506154	0.045094723	0.09664494	6.84587	0.232358	6.48951
GCST90003135	LargeArteryStroke	Simple mode	6	0.69087	0.37272	1.28059	0.29308	0.097506154	0.045094723	0.09664494	6.84587	0.232358	6.48951
GCST90003135	LargeArteryStroke	Weighted median	6	0.71071	0.481294	1.04948	0.0859518	0.097506154	0.045094723	0.09664494	6.84587	0.232358	6.48951
GCST90003135	LargeArteryStroke	Weighted mode	6	0.683102	0.425121	1.09764	0.176074	0.097506154	0.045094723	0.09664494	6.84587	0.232358	6.48951
GCST90003135	SmallVesselStroke	Inverse variance weighted	6	1.24971	0.953645	1.63769	0.106109	-0.039096528	0.04207622	0.405390191	4.17347	0.383039	7.90333
GCST90003135	SmallVesselStroke	MR Egger	6	1.90614	0.750757	4.83959	0.246316	-0.039096528	0.04207622	0.405390191	4.17347	0.383039	7.90333
GCST90003135	SmallVesselStroke	Simple mode	6	1.42141	0.893577	2.26104	0.197708	-0.039096528	0.04207622	0.405390191	4.17347	0.383039	7.90333
GCST90003135	SmallVesselStroke	Weighted median	6	1.35713	0.967522	1.90363	0.0769335	-0.039096528	0.04207622	0.405390191	4.17347	0.383039	7.90333
GCST90003135	SmallVesselStroke	Weighted mode	6	1.41525	0.916987	2.18426	0.177532	-0.039096528	0.04207622	0.405390191	4.17347	0.383039	7.90333
GCST90003135	Stroke	Inverse variance weighted	6	1.00385	0.922327	1.09258	0.929133	-0.023094345	0.012939142	0.148841885	4.83202	0.436723	50.9377
GCST90003135	Stroke	MR Egger	6	1.2879	0.967134	1.71505	0.158437	-0.023094345	0.012939142	0.148841885	4.83202	0.436723	50.9377
GCST90003135	Stroke	Simple mode	6	1.03288	0.873107	1.22189	0.721432	-0.023094345	0.012939142	0.148841885	4.83202	0.436723	50.9377
GCST90003135	Stroke	Weighted median	6	1.01708	0.906328	1.14136	0.773442	-0.023094345	0.012939142	0.148841885	4.83202	0.436723	50.9377
GCST90003135	Stroke	Weighted mode	6	1.03966	0.896149	1.20615	0.629687	-0.023094345	0.012939142	0.148841885	4.83202	0.436723	50.9377
GCST90003136	CardioEmbolicStroke	Inverse variance weighted	4	1.19187	0.900541	1.57745	0.219662	0.26278287	0.382754971	0.563274819	0.88758	0.6416	9.38684
GCST90003136	CardioEmbolicStroke	MR Egger	4	0.0157057	6.71601e-08	3672.85	0.577859	0.26278287	0.382754971	0.563274819	0.88758	0.6416	9.38684
GCST90003136	CardioEmbolicStroke	Simple mode	4	1.05327	0.680872	1.62934	0.830647	0.26278287	0.382754971	0.563274819	0.88758	0.6416	9.38684
GCST90003136	CardioEmbolicStroke	Weighted median	4	1.1179	0.807867	1.54692	0.501235	0.26278287	0.382754971	0.563274819	0.88758	0.6416	9.38684
GCST90003136	CardioEmbolicStroke	Weighted mode	4	1.05327	0.68228	1.62598	0.829861	0.26278287	0.382754971	0.563274819	0.88758	0.6416	9.38684
GCST90003136	IschemicStroke	Inverse variance weighted	4	0.966138	0.83108	1.12315	0.653874	0.148686887	0.235527666	0.592377521	3.32249	0.189903	19.2746
GCST90003136	IschemicStroke	MR Egger	4	0.0836299	4.18998e-05	166.921	0.587693	0.148686887	0.235527666	0.592377521	3.32249	0.189903	19.2746
GCST90003136	IschemicStroke	Simple mode	4	0.897618	0.695359	1.15871	0.467819	0.148686887	0.235527666	0.592377521	3.32249	0.189903	19.2746
GCST90003136	IschemicStroke	Weighted median	4	0.941107	0.807149	1.0973	0.438455	0.148686887	0.235527666	0.592377521	3.32249	0.189903	19.2746
GCST90003136	IschemicStroke	Weighted mode	4	0.901135	0.724806	1.12036	0.417877	0.148686887	0.235527666	0.592377521	3.32249	0.189903	19.2746
GCST90003136	LargeArteryStroke	Inverse variance weighted	4	0.67581	0.465432	0.981279	0.0394636	0.28949037	0.507993867	0.626244688	0.280755	0.86903	4.67551
GCST90003136	LargeArteryStroke	MR Egger	4	0.00572978	4.2754e-10	76789	0.600377	0.28949037	0.507993867	0.626244688	0.280755	0.86903	4.67551
GCST90003136	LargeArteryStroke	Simple mode	4	0.642973	0.368391	1.12222	0.217964	0.28949037	0.507993867	0.626244688	0.280755	0.86903	4.67551
GCST90003136	LargeArteryStroke	Weighted median	4	0.666895	0.433512	1.02592	0.0652501	0.28949037	0.507993867	0.626244688	0.280755	0.86903	4.67551
GCST90003136	LargeArteryStroke	Weighted mode	4	0.6333	0.366113	1.09548	0.200802	0.28949037	0.507993867	0.626244688	0.280755	0.86903	4.67551
GCST90003136	SmallVesselStroke	Inverse variance weighted	4	0.850665	0.579315	1.24912	0.40928	0.310354634	0.608662003	0.660821467	3.25392	0.196526	5.25446
GCST90003136	SmallVesselStroke	MR Egger	4	0.00513443	1.50539e-11	1.7512e+06	0.651451	0.310354634	0.608662003	0.660821467	3.25392	0.196526	5.25446
GCST90003136	SmallVesselStroke	Simple mode	4	0.993663	0.520344	1.89753	0.985843	0.310354634	0.608662003	0.660821467	3.25392	0.196526	5.25446
GCST90003136	SmallVesselStroke	Weighted median	4	0.943149	0.61742	1.44072	0.786562	0.310354634	0.608662003	0.660821467	3.25392	0.196526	5.25446
GCST90003136	SmallVesselStroke	Weighted mode	4	0.978552	0.535257	1.78898	0.948279	0.310354634	0.608662003	0.660821467	3.25392	0.196526	5.25446
GCST90003136	Stroke	Inverse variance weighted	4	0.927553	0.822305	1.04627	0.220997	0.077027186	0.16841218	0.692281227	1.82133	0.402256	25.1659
GCST90003136	Stroke	MR Egger	4	0.26122	0.00114304	59.6967	0.67596	0.077027186	0.16841218	0.692281227	1.82133	0.402256	25.1659
GCST90003136	Stroke	Simple mode	4	0.889034	0.720301	1.09729	0.353421	0.077027186	0.16841218	0.692281227	1.82133	0.402256	25.1659
GCST90003136	Stroke	Weighted median	4	0.919411	0.800495	1.05599	0.234434	0.077027186	0.16841218	0.692281227	1.82133	0.402256	25.1659
GCST90003136	Stroke	Weighted mode	4	0.891396	0.722495	1.09978	0.362053	0.077027186	0.16841218	0.692281227	1.82133	0.402256	25.1659
GCST90003137	CardioEmbolicStroke	Inverse variance weighted	7	0.981255	0.842244	1.14321	0.808171	0.020283106	0.02368963	0.43099663	4.4772	0.48294	39.2363
GCST90003137	CardioEmbolicStroke	MR Egger	7	0.827707	0.544691	1.25777	0.416317	0.020283106	0.02368963	0.43099663	4.4772	0.48294	39.2363
GCST90003137	CardioEmbolicStroke	Simple mode	7	0.929969	0.709499	1.21895	0.617821	0.020283106	0.02368963	0.43099663	4.4772	0.48294	39.2363
GCST90003137	CardioEmbolicStroke	Weighted median	7	0.911346	0.756896	1.09731	0.32717	0.020283106	0.02368963	0.43099663	4.4772	0.48294	39.2363
GCST90003137	CardioEmbolicStroke	Weighted mode	7	0.915232	0.71762	1.16726	0.502188	0.020283106	0.02368963	0.43099663	4.4772	0.48294	39.2363
GCST90003137	IschemicStroke	Inverse variance weighted	7	1.06964	0.999749	1.14441	0.0508521	0.003574789	0.010314265	0.743011079	1.95737	0.855012	88.6376
GCST90003137	IschemicStroke	MR Egger	7	1.03858	0.867637	1.24319	0.697042	0.003574789	0.010314265	0.743011079	1.95737	0.855012	88.6376
GCST90003137	IschemicStroke	Simple mode	7	1.04089	0.925872	1.1702	0.527291	0.003574789	0.010314265	0.743011079	1.95737	0.855012	88.6376
GCST90003137	IschemicStroke	Weighted median	7	1.08528	0.996767	1.18165	0.0593761	0.003574789	0.010314265	0.743011079	1.95737	0.855012	88.6376
GCST90003137	IschemicStroke	Weighted mode	7	1.04906	0.935431	1.17649	0.444192	0.003574789	0.010314265	0.743011079	1.95737	0.855012	88.6376
GCST90003137	LargeArteryStroke	Inverse variance weighted	7	0.905961	0.715677	1.14684	0.411642	0.060425486	0.031830265	0.116106546	7.83682	0.250304	17.1318
GCST90003137	LargeArteryStroke	MR Egger	7	0.544535	0.309607	0.957725	0.0886283	0.060425486	0.031830265	0.116106546	7.83682	0.250304	17.1318
GCST90003137	LargeArteryStroke	Simple mode	7	0.786157	0.551312	1.12104	0.232177	0.060425486	0.031830265	0.116106546	7.83682	0.250304	17.1318
GCST90003137	LargeArteryStroke	Weighted median	7	0.824499	0.634491	1.07141	0.14876	0.060425486	0.031830265	0.116106546	7.83682	0.250304	17.1318
GCST90003137	LargeArteryStroke	Weighted mode	7	0.794763	0.592183	1.06664	0.176838	0.060425486	0.031830265	0.116106546	7.83682	0.250304	17.1318
GCST90003137	SmallVesselStroke	Inverse variance weighted	7	1.24923	1.02913	1.51639	0.0244252	-0.033417	0.029757012	0.312449012	1.84898	0.93305	16.0735
GCST90003137	SmallVesselStroke	MR Egger	7	1.66028	0.974351	2.8291	0.121276	-0.033417	0.029757012	0.312449012	1.84898	0.93305	16.0735
GCST90003137	SmallVesselStroke	Simple mode	7	1.3346	0.977215	1.8227	0.119435	-0.033417	0.029757012	0.312449012	1.84898	0.93305	16.0735
GCST90003137	SmallVesselStroke	Weighted median	7	1.31803	1.03273	1.68214	0.0265027	-0.033417	0.029757012	0.312449012	1.84898	0.93305	16.0735
GCST90003137	SmallVesselStroke	Weighted mode	7	1.3456	0.993828	1.82188	0.103272	-0.033417	0.029757012	0.312449012	1.84898	0.93305	16.0735
GCST90003137	Stroke	Inverse variance weighted	7	1.05198	0.988193	1.11988	0.112326	-0.002509333	0.009559184	0.803404733	1.26477	0.938515	108.924
GCST90003137	Stroke	MR Egger	7	1.07398	0.909063	1.26881	0.439687	-0.002509333	0.009559184	0.803404733	1.26477	0.938515	108.924
GCST90003137	Stroke	Simple mode	7	1.0753	0.957091	1.2081	0.26758	-0.002509333	0.009559184	0.803404733	1.26477	0.938515	108.924
GCST90003137	Stroke	Weighted median	7	1.05921	0.978655	1.14641	0.154044	-0.002509333	0.009559184	0.803404733	1.26477	0.938515	108.924
GCST90003137	Stroke	Weighted mode	7	1.08195	0.970857	1.20576	0.204044	-0.002509333	0.009559184	0.803404733	1.26477	0.938515	108.924
GCST90003141	CardioEmbolicStroke	Inverse variance weighted	5	1.40814	1.00692	1.96924	0.0454675	0.057399174	0.245421744	0.830129928	7.59852	0.0550803	4.42416
GCST90003141	CardioEmbolicStroke	MR Egger	5	0.656532	0.00108413	397.587	0.905709	0.057399174	0.245421744	0.830129928	7.59852	0.0550803	4.42416
GCST90003141	CardioEmbolicStroke	Simple mode	5	1.64115	1.08886	2.47357	0.0770963	0.057399174	0.245421744	0.830129928	7.59852	0.0550803	4.42416
GCST90003141	CardioEmbolicStroke	Weighted median	5	1.62995	1.18479	2.24235	0.00268267	0.057399174	0.245421744	0.830129928	7.59852	0.0550803	4.42416
GCST90003141	CardioEmbolicStroke	Weighted mode	5	1.67231	1.18078	2.36844	0.0443008	0.057399174	0.245421744	0.830129928	7.59852	0.0550803	4.42416
GCST90003141	IschemicStroke	Inverse variance weighted	6	1.07877	0.955537	1.21789	0.220539	0.063021358	0.085762384	0.503194927	6.31257	0.176989	24.66
GCST90003141	IschemicStroke	MR Egger	6	0.467255	0.0499766	4.36859	0.541183	0.063021358	0.085762384	0.503194927	6.31257	0.176989	24.66
GCST90003141	IschemicStroke	Simple mode	6	0.940317	0.731506	1.20873	0.651272	0.063021358	0.085762384	0.503194927	6.31257	0.176989	24.66
GCST90003141	IschemicStroke	Weighted median	6	1.12349	0.9767	1.29233	0.103109	0.063021358	0.085762384	0.503194927	6.31257	0.176989	24.66
GCST90003141	IschemicStroke	Weighted mode	6	1.15994	0.980759	1.37185	0.143624	0.063021358	0.085762384	0.503194927	6.31257	0.176989	24.66
GCST90003141	LargeArteryStroke	Inverse variance weighted	4	1.45612	1.03561	2.0474	0.0306781	-0.166244332	0.213499971	0.517679628	1.85054	0.396424	2.72218
GCST90003141	LargeArteryStroke	MR Egger	4	13.1462	0.0511528	3378.56	0.458912	-0.166244332	0.213499971	0.517679628	1.85054	0.396424	2.72218
GCST90003141	LargeArteryStroke	Simple mode	4	1.51222	0.865425	2.64241	0.24232	-0.166244332	0.213499971	0.517679628	1.85054	0.396424	2.72218
GCST90003141	LargeArteryStroke	Weighted median	4	1.56344	1.01232	2.4146	0.0438801	-0.166244332	0.213499971	0.517679628	1.85054	0.396424	2.72218
GCST90003141	LargeArteryStroke	Weighted mode	4	1.51923	0.893617	2.58282	0.220152	-0.166244332	0.213499971	0.517679628	1.85054	0.396424	2.72218
GCST90003141	SmallVesselStroke	Inverse variance weighted	3	0.745934	0.535147	1.03975	0.0836384	-0.035775448	0.208544839	0.891841941	0.00130851	0.971144	7.88391
GCST90003141	SmallVesselStroke	MR Egger	3	1.19448	0.00545138	261.727	0.958915	-0.035775448	0.208544839	0.891841941	0.00130851	0.971144	7.88391
GCST90003141	SmallVesselStroke	Simple mode	3	0.761318	0.46764	1.23943	0.387176	-0.035775448	0.208544839	0.891841941	0.00130851	0.971144	7.88391
GCST90003141	SmallVesselStroke	Weighted median	3	0.755093	0.520802	1.09478	0.138287	-0.035775448	0.208544839	0.891841941	0.00130851	0.971144	7.88391
GCST90003141	SmallVesselStroke	Weighted mode	3	0.760968	0.487762	1.1872	0.351819	-0.035775448	0.208544839	0.891841941	0.00130851	0.971144	7.88391
GCST90003141	Stroke	Inverse variance weighted	6	1.08833	0.975474	1.21425	0.129664	0.035679787	0.080976601	0.682254841	6.73751	0.150427	28.2593
GCST90003141	Stroke	MR Egger	6	0.677638	0.082079	5.59453	0.736138	0.035679787	0.080976601	0.682254841	6.73751	0.150427	28.2593
GCST90003141	Stroke	Simple mode	6	0.954151	0.748605	1.21613	0.720134	0.035679787	0.080976601	0.682254841	6.73751	0.150427	28.2593
GCST90003141	Stroke	Weighted median	6	1.05701	0.940655	1.18777	0.351412	0.035679787	0.080976601	0.682254841	6.73751	0.150427	28.2593
GCST90003141	Stroke	Weighted mode	6	0.950878	0.815598	1.1086	0.548364	0.035679787	0.080976601	0.682254841	6.73751	0.150427	28.2593
GCST90003144	CardioEmbolicStroke	Inverse variance weighted	2	1.24695	0.856974	1.81438	0.248758	NA	NA	NA	0.472047	0.492047	7.89627
GCST90003144	IschemicStroke	Inverse variance weighted	2	0.966757	0.815613	1.14591	0.696703	NA	NA	NA	0.034518	0.852609	76.0083
GCST90003144	LargeArteryStroke	Inverse variance weighted	2	1.04938	0.634702	1.73498	0.850965	NA	NA	NA	0.706668	0.400552	9.79227
GCST90003144	SmallVesselStroke	Inverse variance weighted	2	0.96281	0.599344	1.5467	0.875475	NA	NA	NA	1.02685	0.310899	8.85005
GCST90003144	Stroke	Inverse variance weighted	2	0.914268	0.780507	1.07095	0.266728	NA	NA	NA	0.00127815	0.971481	28.7594
GCST90003145	CardioEmbolicStroke	Inverse variance weighted	16	1.01195	0.920996	1.11188	0.804774	0.006031404	0.012356427	0.633021868	13.0502	0.522578	55.4031
GCST90003145	CardioEmbolicStroke	MR Egger	16	0.962339	0.770195	1.20242	0.74051	0.006031404	0.012356427	0.633021868	13.0502	0.522578	55.4031
GCST90003145	CardioEmbolicStroke	Simple mode	16	0.965688	0.817482	1.14076	0.687083	0.006031404	0.012356427	0.633021868	13.0502	0.522578	55.4031
GCST90003145	CardioEmbolicStroke	Weighted median	16	0.971681	0.86026	1.09753	0.643852	0.006031404	0.012356427	0.633021868	13.0502	0.522578	55.4031
GCST90003145	CardioEmbolicStroke	Weighted mode	16	0.974557	0.851991	1.11476	0.712311	0.006031404	0.012356427	0.633021868	13.0502	0.522578	55.4031
GCST90003145	IschemicStroke	Inverse variance weighted	16	0.970151	0.930575	1.01141	0.153856	0.005175963	0.005436791	0.357232359	10.234	0.804766	149.345
GCST90003145	IschemicStroke	MR Egger	16	0.928949	0.841745	1.02519	0.16491	0.005175963	0.005436791	0.357232359	10.234	0.804766	149.345
GCST90003145	IschemicStroke	Simple mode	16	0.965573	0.895278	1.04139	0.378015	0.005175963	0.005436791	0.357232359	10.234	0.804766	149.345
GCST90003145	IschemicStroke	Weighted median	16	0.96325	0.913448	1.01577	0.166836	0.005175963	0.005436791	0.357232359	10.234	0.804766	149.345
GCST90003145	IschemicStroke	Weighted mode	16	0.962253	0.902738	1.02569	0.255901	0.005175963	0.005436791	0.357232359	10.234	0.804766	149.345
GCST90003145	LargeArteryStroke	Inverse variance weighted	16	1.09641	0.965782	1.2447	0.155011	-0.026781542	0.016603062	0.129040638	9.88394	0.826976	40.8136
GCST90003145	LargeArteryStroke	MR Egger	16	1.37161	1.01588	1.8519	0.0581885	-0.026781542	0.016603062	0.129040638	9.88394	0.826976	40.8136
GCST90003145	LargeArteryStroke	Simple mode	16	1.09309	0.841855	1.41931	0.514261	-0.026781542	0.016603062	0.129040638	9.88394	0.826976	40.8136
GCST90003145	LargeArteryStroke	Weighted median	16	1.1694	0.991298	1.3795	0.063408	-0.026781542	0.016603062	0.129040638	9.88394	0.826976	40.8136
GCST90003145	LargeArteryStroke	Weighted mode	16	1.16262	0.966035	1.39921	0.131705	-0.026781542	0.016603062	0.129040638	9.88394	0.826976	40.8136
GCST90003145	SmallVesselStroke	Inverse variance weighted	15	0.917307	0.813698	1.03411	0.158089	-0.003154045	0.015558702	0.842492928	12.4965	0.487414	45.8799
GCST90003145	SmallVesselStroke	MR Egger	15	0.941806	0.71065	1.24815	0.683287	-0.003154045	0.015558702	0.842492928	12.4965	0.487414	45.8799
GCST90003145	SmallVesselStroke	Simple mode	15	0.871248	0.684158	1.1095	0.282587	-0.003154045	0.015558702	0.842492928	12.4965	0.487414	45.8799
GCST90003145	SmallVesselStroke	Weighted median	15	0.868858	0.73496	1.02715	0.099707	-0.003154045	0.015558702	0.842492928	12.4965	0.487414	45.8799
GCST90003145	SmallVesselStroke	Weighted mode	15	0.877294	0.719974	1.06899	0.215145	-0.003154045	0.015558702	0.842492928	12.4965	0.487414	45.8799
GCST90003145	Stroke	Inverse variance weighted	16	0.987991	0.950613	1.02684	0.539209	0.005082961	0.005054224	0.331633423	12.208	0.663224	170.907
GCST90003145	Stroke	MR Egger	16	0.946884	0.864209	1.03747	0.261191	0.005082961	0.005054224	0.331633423	12.208	0.663224	170.907
GCST90003145	Stroke	Simple mode	16	0.98156	0.915589	1.05228	0.60771	0.005082961	0.005054224	0.331633423	12.208	0.663224	170.907
GCST90003145	Stroke	Weighted median	16	0.979999	0.930697	1.03191	0.442992	0.005082961	0.005054224	0.331633423	12.208	0.663224	170.907
GCST90003145	Stroke	Weighted mode	16	0.97846	0.922253	1.03809	0.48174	0.005082961	0.005054224	0.331633423	12.208	0.663224	170.907
GCST90003147	CardioEmbolicStroke	Inverse variance weighted	7	1.56131	1.20168	2.02858	0.000851778	0.054888112	0.054778218	0.362336925	1.42746	0.964167	5.20998
GCST90003147	CardioEmbolicStroke	MR Egger	7	0.823944	0.229683	2.95574	0.778312	0.054888112	0.054778218	0.362336925	1.42746	0.964167	5.20998
GCST90003147	CardioEmbolicStroke	Simple mode	7	1.47425	0.925626	2.34804	0.153263	0.054888112	0.054778218	0.362336925	1.42746	0.964167	5.20998
GCST90003147	CardioEmbolicStroke	Weighted median	7	1.47157	1.06723	2.02911	0.0184264	0.054888112	0.054778218	0.362336925	1.42746	0.964167	5.20998
GCST90003147	CardioEmbolicStroke	Weighted mode	7	1.45335	0.942112	2.24202	0.14191	0.054888112	0.054778218	0.362336925	1.42746	0.964167	5.20998
GCST90003147	IschemicStroke	Inverse variance weighted	7	1.0342	0.935186	1.14369	0.512532	0.017921116	0.020155721	0.414656199	3.10215	0.795922	53.3127
GCST90003147	IschemicStroke	MR Egger	7	0.835905	0.517291	1.35076	0.497002	0.017921116	0.020155721	0.414656199	3.10215	0.795922	53.3127
GCST90003147	IschemicStroke	Simple mode	7	0.980012	0.822224	1.16808	0.829132	0.017921116	0.020155721	0.414656199	3.10215	0.795922	53.3127
GCST90003147	IschemicStroke	Weighted median	7	1.01227	0.896225	1.14333	0.844396	0.017921116	0.020155721	0.414656199	3.10215	0.795922	53.3127
GCST90003147	IschemicStroke	Weighted mode	7	0.991048	0.82877	1.1851	0.924692	0.017921116	0.020155721	0.414656199	3.10215	0.795922	53.3127
GCST90003147	LargeArteryStroke	Inverse variance weighted	2	2.39828	1.18302	4.86189	0.0152598	NA	NA	NA	0.231645	0.630307	1.28227
GCST90003147	Stroke	Inverse variance weighted	7	0.991872	0.906996	1.08469	0.858087	0.020558903	0.017952865	0.303981019	3.77007	0.707759	58.1008
GCST90003147	Stroke	MR Egger	7	0.777413	0.507507	1.19086	0.299469	0.020558903	0.017952865	0.303981019	3.77007	0.707759	58.1008
GCST90003147	Stroke	Simple mode	7	0.962791	0.827264	1.12052	0.641619	0.020558903	0.017952865	0.303981019	3.77007	0.707759	58.1008
GCST90003147	Stroke	Weighted median	7	0.965814	0.861319	1.08299	0.551579	0.020558903	0.017952865	0.303981019	3.77007	0.707759	58.1008
GCST90003147	Stroke	Weighted mode	7	0.961953	0.835357	1.10773	0.609425	0.020558903	0.017952865	0.303981019	3.77007	0.707759	58.1008
GCST90003151	CardioEmbolicStroke	Inverse variance weighted	8	0.946972	0.755049	1.18768	0.637269	0.002020397	0.067251733	0.977007682	10.4048	0.108608	10.5627
GCST90003151	CardioEmbolicStroke	MR Egger	8	0.926613	0.21979	3.90651	0.920691	0.002020397	0.067251733	0.977007682	10.4048	0.108608	10.5627
GCST90003151	CardioEmbolicStroke	Simple mode	8	0.970271	0.66131	1.42358	0.881727	0.002020397	0.067251733	0.977007682	10.4048	0.108608	10.5627
GCST90003151	CardioEmbolicStroke	Weighted median	8	0.949048	0.735389	1.22478	0.687781	0.002020397	0.067251733	0.977007682	10.4048	0.108608	10.5627
GCST90003151	CardioEmbolicStroke	Weighted mode	8	0.931552	0.696713	1.24555	0.646936	0.002020397	0.067251733	0.977007682	10.4048	0.108608	10.5627
GCST90003151	IschemicStroke	Inverse variance weighted	8	0.946076	0.871761	1.02673	0.184146	0.006829945	0.021826392	0.764931735	2.89724	0.821629	55.0613
GCST90003151	IschemicStroke	MR Egger	8	0.87862	0.548876	1.40646	0.609234	0.006829945	0.021826392	0.764931735	2.89724	0.821629	55.0613
GCST90003151	IschemicStroke	Simple mode	8	0.914476	0.791209	1.05695	0.265454	0.006829945	0.021826392	0.764931735	2.89724	0.821629	55.0613
GCST90003151	IschemicStroke	Weighted median	8	0.932505	0.844399	1.0298	0.167582	0.006829945	0.021826392	0.764931735	2.89724	0.821629	55.0613
GCST90003151	IschemicStroke	Weighted mode	8	0.918819	0.799291	1.05622	0.272568	0.006829945	0.021826392	0.764931735	2.89724	0.821629	55.0613
GCST90003151	LargeArteryStroke	Inverse variance weighted	7	1.2625	0.975116	1.63458	0.0769302	-0.031903686	0.076351632	0.693393462	3.22273	0.66569	7.0432
GCST90003151	LargeArteryStroke	MR Egger	7	1.76814	0.356642	8.766	0.516442	-0.031903686	0.076351632	0.693393462	3.22273	0.66569	7.0432
GCST90003151	LargeArteryStroke	Simple mode	7	1.22507	0.794869	1.88809	0.393167	-0.031903686	0.076351632	0.693393462	3.22273	0.66569	7.0432
GCST90003151	LargeArteryStroke	Weighted median	7	1.33597	0.964061	1.85134	0.0818386	-0.031903686	0.076351632	0.693393462	3.22273	0.66569	7.0432
GCST90003151	LargeArteryStroke	Weighted mode	7	1.30473	0.874908	1.94572	0.239839	-0.031903686	0.076351632	0.693393462	3.22273	0.66569	7.0432
GCST90003151	SmallVesselStroke	Inverse variance weighted	6	0.844097	0.659531	1.08031	0.178187	0.041985376	0.079314249	0.624575299	1.32733	0.856723	15.4439
GCST90003151	SmallVesselStroke	MR Egger	6	0.546028	0.106811	2.79136	0.507564	0.041985376	0.079314249	0.624575299	1.32733	0.856723	15.4439
GCST90003151	SmallVesselStroke	Simple mode	6	0.778222	0.510346	1.1867	0.296646	0.041985376	0.079314249	0.624575299	1.32733	0.856723	15.4439
GCST90003151	SmallVesselStroke	Weighted median	6	0.811321	0.600682	1.09582	0.172772	0.041985376	0.079314249	0.624575299	1.32733	0.856723	15.4439
GCST90003151	SmallVesselStroke	Weighted mode	6	0.784677	0.531287	1.15892	0.277305	0.041985376	0.079314249	0.624575299	1.32733	0.856723	15.4439
GCST90003151	Stroke	Inverse variance weighted	8	0.959848	0.890801	1.03425	0.28197	-0.007817299	0.019832852	0.707091218	1.80431	0.936788	81.5801
GCST90003151	Stroke	MR Egger	8	1.04484	0.680732	1.6037	0.847593	-0.007817299	0.019832852	0.707091218	1.80431	0.936788	81.5801
GCST90003151	Stroke	Simple mode	8	0.963713	0.845296	1.09872	0.597749	-0.007817299	0.019832852	0.707091218	1.80431	0.936788	81.5801
GCST90003151	Stroke	Weighted median	8	0.957631	0.873194	1.05023	0.357949	-0.007817299	0.019832852	0.707091218	1.80431	0.936788	81.5801
GCST90003151	Stroke	Weighted mode	8	0.960904	0.844418	1.09346	0.564349	-0.007817299	0.019832852	0.707091218	1.80431	0.936788	81.5801
GCST90003152	CardioEmbolicStroke	Inverse variance weighted	6	1.2645	1.02622	1.5581	0.0275949	0.016431359	0.056054739	0.78400082	2.86867	0.580038	8.91116
GCST90003152	CardioEmbolicStroke	MR Egger	6	0.990836	0.191433	5.12846	0.991769	0.016431359	0.056054739	0.78400082	2.86867	0.580038	8.91116
GCST90003152	CardioEmbolicStroke	Simple mode	6	1.32418	0.898412	1.95172	0.21519	0.016431359	0.056054739	0.78400082	2.86867	0.580038	8.91116
GCST90003152	CardioEmbolicStroke	Weighted median	6	1.32237	1.03202	1.6944	0.0271602	0.016431359	0.056054739	0.78400082	2.86867	0.580038	8.91116
GCST90003152	CardioEmbolicStroke	Weighted mode	6	1.32166	0.906277	1.92743	0.207072	0.016431359	0.056054739	0.78400082	2.86867	0.580038	8.91116
GCST90003152	IschemicStroke	Inverse variance weighted	6	1.0514	0.956727	1.15543	0.297834	0.013797651	0.025896399	0.62239486	4.34538	0.361277	30.2589
GCST90003152	IschemicStroke	MR Egger	6	0.856571	0.400477	1.8321	0.710196	0.013797651	0.025896399	0.62239486	4.34538	0.361277	30.2589
GCST90003152	IschemicStroke	Simple mode	6	1.06797	0.881555	1.2938	0.53144	0.013797651	0.025896399	0.62239486	4.34538	0.361277	30.2589
GCST90003152	IschemicStroke	Weighted median	6	1.06078	0.93837	1.19915	0.345597	0.013797651	0.025896399	0.62239486	4.34538	0.361277	30.2589
GCST90003152	IschemicStroke	Weighted mode	6	1.00962	0.8429	1.20933	0.921198	0.013797651	0.025896399	0.62239486	4.34538	0.361277	30.2589
GCST90003152	LargeArteryStroke	Inverse variance weighted	6	1.10144	0.832736	1.45685	0.498304	0.067354388	0.075650625	0.423597683	2.93028	0.56956	9.73141
GCST90003152	LargeArteryStroke	MR Egger	6	0.405348	0.0440995	3.72583	0.469634	0.067354388	0.075650625	0.423597683	2.93028	0.56956	9.73141
GCST90003152	LargeArteryStroke	Simple mode	6	1.15793	0.675066	1.98617	0.617098	0.067354388	0.075650625	0.423597683	2.93028	0.56956	9.73141
GCST90003152	LargeArteryStroke	Weighted median	6	1.17763	0.81528	1.70103	0.38349	0.067354388	0.075650625	0.423597683	2.93028	0.56956	9.73141
GCST90003152	LargeArteryStroke	Weighted mode	6	1.12644	0.673606	1.8837	0.668945	0.067354388	0.075650625	0.423597683	2.93028	0.56956	9.73141
GCST90003152	SmallVesselStroke	Inverse variance weighted	6	1.25065	0.930328	1.68126	0.138444	-0.061231618	0.083952633	0.506195022	5.60286	0.230834	5.83507
GCST90003152	SmallVesselStroke	MR Egger	6	3.10507	0.264372	36.4694	0.418303	-0.061231618	0.083952633	0.506195022	5.60286	0.230834	5.83507
GCST90003152	SmallVesselStroke	Simple mode	6	1.30406	0.76244	2.23042	0.376824	-0.061231618	0.083952633	0.506195022	5.60286	0.230834	5.83507
GCST90003152	SmallVesselStroke	Weighted median	6	1.31792	0.931742	1.86414	0.118671	-0.061231618	0.083952633	0.506195022	5.60286	0.230834	5.83507
GCST90003152	SmallVesselStroke	Weighted mode	6	1.29878	0.769491	2.19214	0.372595	-0.061231618	0.083952633	0.506195022	5.60286	0.230834	5.83507
GCST90003152	Stroke	Inverse variance weighted	6	1.02475	0.913585	1.14945	0.676405	0.02514791	0.032141362	0.477696026	7.57397	0.108492	26.5355
GCST90003152	Stroke	MR Egger	6	0.705886	0.275354	1.80958	0.508499	0.02514791	0.032141362	0.477696026	7.57397	0.108492	26.5355
GCST90003152	Stroke	Simple mode	6	0.968499	0.778501	1.20487	0.785427	0.02514791	0.032141362	0.477696026	7.57397	0.108492	26.5355
GCST90003152	Stroke	Weighted median	6	0.991829	0.876479	1.12236	0.896509	0.02514791	0.032141362	0.477696026	7.57397	0.108492	26.5355
GCST90003152	Stroke	Weighted mode	6	0.954782	0.793176	1.14931	0.645483	0.02514791	0.032141362	0.477696026	7.57397	0.108492	26.5355
GCST90003153	CardioEmbolicStroke	Inverse variance weighted	16	0.968801	0.848256	1.10648	0.640114	-0.01042611	0.015764761	0.51912127	14.0828	0.44356	19.789
GCST90003153	CardioEmbolicStroke	MR Egger	16	1.10297	0.734309	1.65671	0.644089	-0.01042611	0.015764761	0.51912127	14.0828	0.44356	19.789
GCST90003153	CardioEmbolicStroke	Simple mode	16	0.980176	0.729539	1.31692	0.896045	-0.01042611	0.015764761	0.51912127	14.0828	0.44356	19.789
GCST90003153	CardioEmbolicStroke	Weighted median	16	0.959329	0.804617	1.14379	0.643547	-0.01042611	0.015764761	0.51912127	14.0828	0.44356	19.789
GCST90003153	CardioEmbolicStroke	Weighted mode	16	0.968397	0.749754	1.2508	0.809041	-0.01042611	0.015764761	0.51912127	14.0828	0.44356	19.789
GCST90003153	IschemicStroke	Inverse variance weighted	16	0.937706	0.874937	1.00498	0.0688318	-0.004416061	0.008353091	0.605312348	20.6413	0.111184	42.3686
GCST90003153	IschemicStroke	MR Egger	16	0.990744	0.798289	1.2296	0.933941	-0.004416061	0.008353091	0.605312348	20.6413	0.111184	42.3686
GCST90003153	IschemicStroke	Simple mode	16	0.96085	0.832353	1.10918	0.593602	-0.004416061	0.008353091	0.605312348	20.6413	0.111184	42.3686
GCST90003153	IschemicStroke	Weighted median	16	0.953169	0.873377	1.04025	0.282234	-0.004416061	0.008353091	0.605312348	20.6413	0.111184	42.3686
GCST90003153	IschemicStroke	Weighted mode	16	0.953225	0.847735	1.07184	0.435876	-0.004416061	0.008353091	0.605312348	20.6413	0.111184	42.3686
GCST90003153	LargeArteryStroke	Inverse variance weighted	14	0.996266	0.77971	1.27297	0.976135	-0.064175979	0.023071926	0.016602271	23.4412	0.0366761	8.84458
GCST90003153	LargeArteryStroke	MR Egger	14	2.21566	1.21926	4.02632	0.0227798	-0.064175979	0.023071926	0.016602271	23.4412	0.0366761	8.84458
GCST90003153	LargeArteryStroke	Simple mode	14	1.16958	0.831914	1.6443	0.383857	-0.064175979	0.023071926	0.016602271	23.4412	0.0366761	8.84458
GCST90003153	LargeArteryStroke	Weighted median	14	1.14134	0.892303	1.45988	0.292491	-0.064175979	0.023071926	0.016602271	23.4412	0.0366761	8.84458
GCST90003153	LargeArteryStroke	Weighted mode	14	1.1841	0.871579	1.60869	0.299406	-0.064175979	0.023071926	0.016602271	23.4412	0.0366761	8.84458
GCST90003153	SmallVesselStroke	Inverse variance weighted	13	0.88676	0.744906	1.05563	0.176598	-0.011362739	0.02070784	0.594162026	7.59502	0.749056	17.0989
GCST90003153	SmallVesselStroke	MR Egger	13	1.02415	0.594885	1.76318	0.932933	-0.011362739	0.02070784	0.594162026	7.59502	0.749056	17.0989
GCST90003153	SmallVesselStroke	Simple mode	13	0.881894	0.611452	1.27195	0.513931	-0.011362739	0.02070784	0.594162026	7.59502	0.749056	17.0989
GCST90003153	SmallVesselStroke	Weighted median	13	0.91155	0.729007	1.1398	0.416632	-0.011362739	0.02070784	0.594162026	7.59502	0.749056	17.0989
GCST90003153	SmallVesselStroke	Weighted mode	13	0.887132	0.631174	1.24689	0.50359	-0.011362739	0.02070784	0.594162026	7.59502	0.749056	17.0989
GCST90003153	Stroke	Inverse variance weighted	16	0.936416	0.863862	1.01506	0.110345	-0.010762654	0.009410638	0.271940372	33.925	0.00348884	39.8247
GCST90003153	Stroke	MR Egger	16	1.07083	0.83954	1.36583	0.590183	-0.010762654	0.009410638	0.271940372	33.925	0.00348884	39.8247
GCST90003153	Stroke	Simple mode	16	0.950787	0.829113	1.09032	0.481201	-0.010762654	0.009410638	0.271940372	33.925	0.00348884	39.8247
GCST90003153	Stroke	Weighted median	16	0.968922	0.892534	1.05185	0.451132	-0.010762654	0.009410638	0.271940372	33.925	0.00348884	39.8247
GCST90003153	Stroke	Weighted mode	16	0.969617	0.870698	1.07977	0.582424	-0.010762654	0.009410638	0.271940372	33.925	0.00348884	39.8247
GCST90003154	CardioEmbolicStroke	Inverse variance weighted	2	1.03676	0.503616	2.13433	0.921927	NA	NA	NA	2.56866	0.109	4.59941
GCST90003154	IschemicStroke	Inverse variance weighted	2	0.964282	0.651589	1.42703	0.855683	NA	NA	NA	3.93491	0.0472937	13.5162
GCST90003154	LargeArteryStroke	Inverse variance weighted	2	0.835692	0.450965	1.54864	0.568464	NA	NA	NA	0.794055	0.372877	9.58599
GCST90003154	SmallVesselStroke	Inverse variance weighted	2	1.4392	0.816001	2.53836	0.208525	NA	NA	NA	0.0931499	0.76021	4.42354
GCST90003154	Stroke	Inverse variance weighted	2	0.959255	0.631687	1.45669	0.845265	NA	NA	NA	5.1183	0.0236748	12.4901
GCST90003155	CardioEmbolicStroke	Inverse variance weighted	2	1.03356	0.674762	1.58314	0.879405	NA	NA	NA	0.220589	0.638592	25.0147
GCST90003155	IschemicStroke	Inverse variance weighted	2	1.05027	0.871393	1.26586	0.606651	NA	NA	NA	0.705425	0.400967	30.736
GCST90003155	LargeArteryStroke	Inverse variance weighted	2	1.37331	0.787927	2.3936	0.263085	NA	NA	NA	0.0930539	0.76033	6.20134
GCST90003155	SmallVesselStroke	Inverse variance weighted	2	1.11215	0.661225	1.87059	0.688652	NA	NA	NA	0.0908719	0.763072	20.5206
GCST90003155	Stroke	Inverse variance weighted	2	1.00606	0.847012	1.19496	0.945179	NA	NA	NA	0.913355	0.339226	31.0605
GCST90003156	CardioEmbolicStroke	Inverse variance weighted	2	0.920159	0.614227	1.37847	0.686577	NA	NA	NA	0.0122788	0.911767	28.038
GCST90003156	IschemicStroke	Inverse variance weighted	2	0.907123	0.760794	1.0816	0.277455	NA	NA	NA	0.742305	0.388923	17.9277
GCST90003156	LargeArteryStroke	Inverse variance weighted	2	1.40722	0.806922	2.45409	0.228611	NA	NA	NA	1.06827	0.301337	4.07397
GCST90003156	SmallVesselStroke	Inverse variance weighted	2	0.993992	0.602211	1.64066	0.981197	NA	NA	NA	0.411953	0.52098	13.5181
GCST90003156	Stroke	Inverse variance weighted	2	0.883434	0.75164	1.03834	0.132684	NA	NA	NA	0.177112	0.673867	17.6853
GCST90003158	CardioEmbolicStroke	Inverse variance weighted	2	0.889083	0.67435	1.17219	0.404536	NA	NA	NA	0.077952	0.780092	30.9065
GCST90003158	IschemicStroke	Inverse variance weighted	2	1.04895	0.929776	1.1834	0.437357	NA	NA	NA	0.183484	0.668396	77.9128
GCST90003158	LargeArteryStroke	Inverse variance weighted	2	0.739829	0.510791	1.07157	0.110869	NA	NA	NA	0.000662966	0.979458	9.44749
GCST90003158	SmallVesselStroke	Inverse variance weighted	2	1.40767	0.984157	2.01344	0.0611309	NA	NA	NA	0.02272	0.880187	7.82708
GCST90003158	Stroke	Inverse variance weighted	2	1.04166	0.931368	1.165	0.474753	NA	NA	NA	0.181591	0.670009	90.6274
GCST90003160	CardioEmbolicStroke	Inverse variance weighted	5	0.83504	0.68196	1.02248	0.0810165	0.023902834	0.035631172	0.550350569	4.3734	0.223864	16.693
GCST90003160	CardioEmbolicStroke	MR Egger	5	0.664946	0.330103	1.33944	0.336329	0.023902834	0.035631172	0.550350569	4.3734	0.223864	16.693
GCST90003160	CardioEmbolicStroke	Simple mode	5	0.787202	0.580158	1.06813	0.199181	0.023902834	0.035631172	0.550350569	4.3734	0.223864	16.693
GCST90003160	CardioEmbolicStroke	Weighted median	5	0.815477	0.648168	1.02597	0.0816593	0.023902834	0.035631172	0.550350569	4.3734	0.223864	16.693
GCST90003160	CardioEmbolicStroke	Weighted mode	5	0.784758	0.592539	1.03933	0.166123	0.023902834	0.035631172	0.550350569	4.3734	0.223864	16.693
GCST90003160	IschemicStroke	Inverse variance weighted	5	0.975162	0.901759	1.05454	0.528724	-0.011923913	0.012583655	0.413254281	2.73382	0.43451	69.0369
GCST90003160	IschemicStroke	MR Egger	5	1.09332	0.852178	1.4027	0.533356	-0.011923913	0.012583655	0.413254281	2.73382	0.43451	69.0369
GCST90003160	IschemicStroke	Simple mode	5	1.00906	0.864705	1.17753	0.914315	-0.011923913	0.012583655	0.413254281	2.73382	0.43451	69.0369
GCST90003160	IschemicStroke	Weighted median	5	0.992173	0.900001	1.09379	0.87449	-0.011923913	0.012583655	0.413254281	2.73382	0.43451	69.0369
GCST90003160	IschemicStroke	Weighted mode	5	1.02023	0.875611	1.18874	0.809984	-0.011923913	0.012583655	0.413254281	2.73382	0.43451	69.0369
GCST90003160	LargeArteryStroke	Inverse variance weighted	5	0.840413	0.659361	1.07118	0.160163	0.053841255	0.039537884	0.266514689	2.80412	0.591122	12.0133
GCST90003160	LargeArteryStroke	MR Egger	5	0.502991	0.231117	1.09468	0.181701	0.053841255	0.039537884	0.266514689	2.80412	0.591122	12.0133
GCST90003160	LargeArteryStroke	Simple mode	5	0.733689	0.476992	1.12853	0.231458	0.053841255	0.039537884	0.266514689	2.80412	0.591122	12.0133
GCST90003160	LargeArteryStroke	Weighted median	5	0.741861	0.546991	1.00615	0.0547899	0.053841255	0.039537884	0.266514689	2.80412	0.591122	12.0133
GCST90003160	LargeArteryStroke	Weighted mode	5	0.732721	0.489024	1.09786	0.206177	0.053841255	0.039537884	0.266514689	2.80412	0.591122	12.0133
GCST90003160	SmallVesselStroke	Inverse variance weighted	5	1.18168	0.941217	1.48358	0.150402	-0.022448824	0.037135346	0.588160375	2.10156	0.551597	11.819
GCST90003160	SmallVesselStroke	MR Egger	5	1.46685	0.702025	3.0649	0.383219	-0.022448824	0.037135346	0.588160375	2.10156	0.551597	11.819
GCST90003160	SmallVesselStroke	Simple mode	5	1.32103	0.874956	1.99452	0.255943	-0.022448824	0.037135346	0.588160375	2.10156	0.551597	11.819
GCST90003160	SmallVesselStroke	Weighted median	5	1.26037	0.940243	1.68949	0.121658	-0.022448824	0.037135346	0.588160375	2.10156	0.551597	11.819
GCST90003160	SmallVesselStroke	Weighted mode	5	1.33059	0.853828	2.07356	0.275567	-0.022448824	0.037135346	0.588160375	2.10156	0.551597	11.819
GCST90003160	Stroke	Inverse variance weighted	5	0.976831	0.905031	1.05433	0.547305	-0.02158481	0.011793531	0.164632933	4.41701	0.352502	75.225
GCST90003160	Stroke	MR Egger	5	1.20098	0.951502	1.51588	0.220844	-0.02158481	0.011793531	0.164632933	4.41701	0.352502	75.225
GCST90003160	Stroke	Simple mode	5	1.00494	0.883913	1.14255	0.943566	-0.02158481	0.011793531	0.164632933	4.41701	0.352502	75.225
GCST90003160	Stroke	Weighted median	5	0.994781	0.907932	1.08994	0.910606	-0.02158481	0.011793531	0.164632933	4.41701	0.352502	75.225
GCST90003160	Stroke	Weighted mode	5	1.00142	0.895496	1.11987	0.981342	-0.02158481	0.011793531	0.164632933	4.41701	0.352502	75.225
GCST90003161	CardioEmbolicStroke	Inverse variance weighted	26	0.982232	0.898972	1.0732	0.691586	0.001300307	0.009746742	0.894981956	14.4493	0.935843	64.2595
GCST90003161	CardioEmbolicStroke	MR Egger	26	0.968136	0.76914	1.21862	0.785034	0.001300307	0.009746742	0.894981956	14.4493	0.935843	64.2595
GCST90003161	CardioEmbolicStroke	Simple mode	26	0.983175	0.802618	1.20435	0.871126	0.001300307	0.009746742	0.894981956	14.4493	0.935843	64.2595
GCST90003161	CardioEmbolicStroke	Weighted median	26	0.966886	0.856972	1.0909	0.584413	0.001300307	0.009746742	0.894981956	14.4493	0.935843	64.2595
GCST90003161	CardioEmbolicStroke	Weighted mode	26	0.958314	0.811811	1.13126	0.619346	0.001300307	0.009746742	0.894981956	14.4493	0.935843	64.2595
GCST90003161	IschemicStroke	Inverse variance weighted	27	0.960675	0.924005	0.998801	0.0433394	0.000880223	0.004251341	0.837651204	23.8176	0.529935	120.63
GCST90003161	IschemicStroke	MR Egger	27	0.951366	0.860779	1.05149	0.338129	0.000880223	0.004251341	0.837651204	23.8176	0.529935	120.63
GCST90003161	IschemicStroke	Simple mode	27	0.96084	0.881797	1.04697	0.370119	0.000880223	0.004251341	0.837651204	23.8176	0.529935	120.63
GCST90003161	IschemicStroke	Weighted median	27	0.959726	0.910378	1.01175	0.126931	0.000880223	0.004251341	0.837651204	23.8176	0.529935	120.63
GCST90003161	IschemicStroke	Weighted mode	27	0.95935	0.892855	1.0308	0.26782	0.000880223	0.004251341	0.837651204	23.8176	0.529935	120.63
GCST90003161	LargeArteryStroke	Inverse variance weighted	26	1.04639	0.928752	1.17894	0.456096	-0.020611475	0.013143105	0.12991798	23.3346	0.558033	22.9466
GCST90003161	LargeArteryStroke	MR Egger	26	1.31749	0.964713	1.79928	0.0957347	-0.020611475	0.013143105	0.12991798	23.3346	0.558033	22.9466
GCST90003161	LargeArteryStroke	Simple mode	26	0.996879	0.752554	1.32053	0.98279	-0.020611475	0.013143105	0.12991798	23.3346	0.558033	22.9466
GCST90003161	LargeArteryStroke	Weighted median	26	1.05788	0.902668	1.23977	0.487036	-0.020611475	0.013143105	0.12991798	23.3346	0.558033	22.9466
GCST90003161	LargeArteryStroke	Weighted mode	26	1.08629	0.857669	1.37584	0.498721	-0.020611475	0.013143105	0.12991798	23.3346	0.558033	22.9466
GCST90003161	SmallVesselStroke	Inverse variance weighted	25	1.01516	0.903437	1.14069	0.800345	0.01498234	0.012990523	0.260620843	25.6664	0.370306	27.0485
GCST90003161	SmallVesselStroke	MR Egger	25	0.85536	0.625318	1.17003	0.338488	0.01498234	0.012990523	0.260620843	25.6664	0.370306	27.0485
GCST90003161	SmallVesselStroke	Simple mode	25	0.934983	0.704156	1.24148	0.646313	0.01498234	0.012990523	0.260620843	25.6664	0.370306	27.0485
GCST90003161	SmallVesselStroke	Weighted median	25	0.945087	0.803798	1.11121	0.49422	0.01498234	0.012990523	0.260620843	25.6664	0.370306	27.0485
GCST90003161	SmallVesselStroke	Weighted mode	25	0.911758	0.736044	1.12942	0.40604	0.01498234	0.012990523	0.260620843	25.6664	0.370306	27.0485
GCST90003161	Stroke	Inverse variance weighted	27	0.965823	0.926063	1.00729	0.10494	-0.002648741	0.004662744	0.575058105	35.6308	0.0773921	121.73
GCST90003161	Stroke	MR Egger	27	0.994437	0.891411	1.10937	0.92116	-0.002648741	0.004662744	0.575058105	35.6308	0.0773921	121.73
GCST90003161	Stroke	Simple mode	27	0.955242	0.872849	1.04541	0.328925	-0.002648741	0.004662744	0.575058105	35.6308	0.0773921	121.73
GCST90003161	Stroke	Weighted median	27	0.972557	0.926475	1.02093	0.261194	-0.002648741	0.004662744	0.575058105	35.6308	0.0773921	121.73
GCST90003161	Stroke	Weighted mode	27	0.968775	0.910703	1.03055	0.323756	-0.002648741	0.004662744	0.575058105	35.6308	0.0773921	121.73
GCST90003162	CardioEmbolicStroke	Inverse variance weighted	6	1.07039	0.947774	1.20888	0.273129	-0.002337457	0.015569707	0.887929191	3.48429	0.480271	107.545
GCST90003162	CardioEmbolicStroke	MR Egger	6	1.08498	0.875506	1.34456	0.497555	-0.002337457	0.015569707	0.887929191	3.48429	0.480271	107.545
GCST90003162	CardioEmbolicStroke	Simple mode	6	1.02799	0.835372	1.26502	0.804669	-0.002337457	0.015569707	0.887929191	3.48429	0.480271	107.545
GCST90003162	CardioEmbolicStroke	Weighted median	6	1.05807	0.915099	1.22338	0.445982	-0.002337457	0.015569707	0.887929191	3.48429	0.480271	107.545
GCST90003162	CardioEmbolicStroke	Weighted mode	6	1.05495	0.905498	1.22908	0.523005	-0.002337457	0.015569707	0.887929191	3.48429	0.480271	107.545
GCST90003162	IschemicStroke	Inverse variance weighted	6	0.981185	0.919883	1.04657	0.563887	0.006973966	0.008587258	0.462282827	6.35529	0.174139	173.623
GCST90003162	IschemicStroke	MR Egger	6	0.942443	0.837563	1.06046	0.380462	0.006973966	0.008587258	0.462282827	6.35529	0.174139	173.623
GCST90003162	IschemicStroke	Simple mode	6	0.936861	0.846487	1.03688	0.263226	0.006973966	0.008587258	0.462282827	6.35529	0.174139	173.623
GCST90003162	IschemicStroke	Weighted median	6	0.965676	0.905506	1.02984	0.287288	0.006973966	0.008587258	0.462282827	6.35529	0.174139	173.623
GCST90003162	IschemicStroke	Weighted mode	6	0.958402	0.889898	1.03218	0.312474	0.006973966	0.008587258	0.462282827	6.35529	0.174139	173.623
GCST90003162	LargeArteryStroke	Inverse variance weighted	6	1.25551	1.06295	1.48295	0.00739202	0.006724579	0.020881591	0.763554664	1.76805	0.778322	34.5273
GCST90003162	LargeArteryStroke	MR Egger	6	1.20669	0.899997	1.61789	0.277551	0.006724579	0.020881591	0.763554664	1.76805	0.778322	34.5273
GCST90003162	LargeArteryStroke	Simple mode	6	1.25169	0.953689	1.64281	0.166542	0.006724579	0.020881591	0.763554664	1.76805	0.778322	34.5273
GCST90003162	LargeArteryStroke	Weighted median	6	1.21155	0.990957	1.48124	0.0612887	0.006724579	0.020881591	0.763554664	1.76805	0.778322	34.5273
GCST90003162	LargeArteryStroke	Weighted mode	6	1.22507	0.98369	1.52567	0.129551	0.006724579	0.020881591	0.763554664	1.76805	0.778322	34.5273
GCST90003162	SmallVesselStroke	Inverse variance weighted	6	0.845789	0.723772	0.988377	0.0351099	2.44E-05	0.019432968	0.999059844	3.03622	0.551782	33.6784
GCST90003162	SmallVesselStroke	MR Egger	6	0.845667	0.642844	1.11248	0.297004	2.44E-05	0.019432968	0.999059844	3.03622	0.551782	33.6784
GCST90003162	SmallVesselStroke	Simple mode	6	0.874874	0.690795	1.108	0.317871	2.44E-05	0.019432968	0.999059844	3.03622	0.551782	33.6784
GCST90003162	SmallVesselStroke	Weighted median	6	0.850346	0.705046	1.02559	0.0899445	2.44E-05	0.019432968	0.999059844	3.03622	0.551782	33.6784
GCST90003162	SmallVesselStroke	Weighted mode	6	0.852046	0.695262	1.04419	0.183415	2.44E-05	0.019432968	0.999059844	3.03622	0.551782	33.6784
GCST90003162	Stroke	Inverse variance weighted	6	0.963673	0.910097	1.0204	0.204824	0.003232406	0.008012787	0.707283293	6.5186	0.163622	165.636
GCST90003162	Stroke	MR Egger	6	0.9458	0.846883	1.05627	0.378784	0.003232406	0.008012787	0.707283293	6.5186	0.163622	165.636
GCST90003162	Stroke	Simple mode	6	0.957309	0.873962	1.0486	0.39094	0.003232406	0.008012787	0.707283293	6.5186	0.163622	165.636
GCST90003162	Stroke	Weighted median	6	0.956355	0.901934	1.01406	0.135451	0.003232406	0.008012787	0.707283293	6.5186	0.163622	165.636
GCST90003162	Stroke	Weighted mode	6	0.954565	0.894641	1.0185	0.218795	0.003232406	0.008012787	0.707283293	6.5186	0.163622	165.636
GCST90003164	CardioEmbolicStroke	Inverse variance weighted	8	1.00847	0.915676	1.11067	0.864023	-0.021712107	0.014037819	0.172900266	3.67662	0.816179	266.625
GCST90003164	CardioEmbolicStroke	MR Egger	8	1.11274	0.950415	1.30279	0.232505	-0.021712107	0.014037819	0.172900266	3.67662	0.816179	266.625
GCST90003164	CardioEmbolicStroke	Simple mode	8	0.891225	0.751679	1.05668	0.226635	-0.021712107	0.014037819	0.172900266	3.67662	0.816179	266.625
GCST90003164	CardioEmbolicStroke	Weighted median	8	1.03519	0.922307	1.16189	0.557136	-0.021712107	0.014037819	0.172900266	3.67662	0.816179	266.625
GCST90003164	CardioEmbolicStroke	Weighted mode	8	1.04441	0.928864	1.17434	0.49115	-0.021712107	0.014037819	0.172900266	3.67662	0.816179	266.625
GCST90003164	IschemicStroke	Inverse variance weighted	8	0.975446	0.935109	1.01752	0.248592	0.006339862	0.006310172	0.353822862	2.3546	0.937642	598.879
GCST90003164	IschemicStroke	MR Egger	8	0.948326	0.884788	1.01643	0.184397	0.006339862	0.006310172	0.353822862	2.3546	0.937642	598.879
GCST90003164	IschemicStroke	Simple mode	8	0.961277	0.888652	1.03984	0.357285	0.006339862	0.006310172	0.353822862	2.3546	0.937642	598.879
GCST90003164	IschemicStroke	Weighted median	8	0.958281	0.909345	1.00985	0.111053	0.006339862	0.006310172	0.353822862	2.3546	0.937642	598.879
GCST90003164	IschemicStroke	Weighted mode	8	0.964934	0.910998	1.02206	0.263271	0.006339862	0.006310172	0.353822862	2.3546	0.937642	598.879
GCST90003164	LargeArteryStroke	Inverse variance weighted	8	1.20583	1.057	1.37562	0.0053566	0.021951248	0.018627783	0.283244824	2.57918	0.921017	93.1886
GCST90003164	LargeArteryStroke	MR Egger	8	1.08862	0.877906	1.34991	0.468526	0.021951248	0.018627783	0.283244824	2.57918	0.921017	93.1886
GCST90003164	LargeArteryStroke	Simple mode	8	1.23383	0.990137	1.53749	0.103418	0.021951248	0.018627783	0.283244824	2.57918	0.921017	93.1886
GCST90003164	LargeArteryStroke	Weighted median	8	1.16152	0.990037	1.36271	0.0661887	0.021951248	0.018627783	0.283244824	2.57918	0.921017	93.1886
GCST90003164	LargeArteryStroke	Weighted mode	8	1.17149	0.997474	1.37587	0.0950373	0.021951248	0.018627783	0.283244824	2.57918	0.921017	93.1886
GCST90003164	SmallVesselStroke	Inverse variance weighted	8	0.878613	0.75864	1.01756	0.0840532	0.017246693	0.021334059	0.449710678	8.84644	0.1824	46.0005
GCST90003164	SmallVesselStroke	MR Egger	8	0.811126	0.634615	1.03673	0.145578	0.017246693	0.021334059	0.449710678	8.84644	0.1824	46.0005
GCST90003164	SmallVesselStroke	Simple mode	8	0.910883	0.753749	1.10077	0.366146	0.017246693	0.021334059	0.449710678	8.84644	0.1824	46.0005
GCST90003164	SmallVesselStroke	Weighted median	8	0.880381	0.760284	1.01945	0.0886453	0.017246693	0.021334059	0.449710678	8.84644	0.1824	46.0005
GCST90003164	SmallVesselStroke	Weighted mode	8	0.87888	0.748946	1.03136	0.157724	0.017246693	0.021334059	0.449710678	8.84644	0.1824	46.0005
GCST90003164	Stroke	Inverse variance weighted	8	0.968022	0.93095	1.00657	0.102822	0.00511837	0.005754906	0.408033461	2.32147	0.93993	527.209
GCST90003164	Stroke	MR Egger	8	0.946012	0.887379	1.00852	0.14001	0.00511837	0.005754906	0.408033461	2.32147	0.93993	527.209
GCST90003164	Stroke	Simple mode	8	1.00915	0.942241	1.08082	0.802102	0.00511837	0.005754906	0.408033461	2.32147	0.93993	527.209
GCST90003164	Stroke	Weighted median	8	0.965021	0.921223	1.0109	0.13297	0.00511837	0.005754906	0.408033461	2.32147	0.93993	527.209
GCST90003164	Stroke	Weighted mode	8	0.963262	0.916128	1.01282	0.187054	0.00511837	0.005754906	0.408033461	2.32147	0.93993	527.209
GCST90003165	CardioEmbolicStroke	Inverse variance weighted	9	0.915778	0.767839	1.09222	0.327727	-0.029199186	0.022545233	0.236348634	5.21514	0.734354	19.2675
GCST90003165	CardioEmbolicStroke	MR Egger	9	1.37758	0.724542	2.6192	0.361063	-0.029199186	0.022545233	0.236348634	5.21514	0.734354	19.2675
GCST90003165	CardioEmbolicStroke	Simple mode	9	0.775907	0.543874	1.10693	0.199199	-0.029199186	0.022545233	0.236348634	5.21514	0.734354	19.2675
GCST90003165	CardioEmbolicStroke	Weighted median	9	0.941196	0.75153	1.17873	0.597619	-0.029199186	0.022545233	0.236348634	5.21514	0.734354	19.2675
GCST90003165	CardioEmbolicStroke	Weighted mode	9	1.06017	0.770751	1.45827	0.728732	-0.029199186	0.022545233	0.236348634	5.21514	0.734354	19.2675
GCST90003165	IschemicStroke	Inverse variance weighted	9	1.0301	0.953496	1.11285	0.451973	-0.00628904	0.009841843	0.543151719	3.54608	0.830321	59.1609
GCST90003165	IschemicStroke	MR Egger	9	1.12437	0.850214	1.48692	0.438149	-0.00628904	0.009841843	0.543151719	3.54608	0.830321	59.1609
GCST90003165	IschemicStroke	Simple mode	9	1.07292	0.923891	1.24598	0.383263	-0.00628904	0.009841843	0.543151719	3.54608	0.830321	59.1609
GCST90003165	IschemicStroke	Weighted median	9	1.05743	0.957656	1.16759	0.269454	-0.00628904	0.009841843	0.543151719	3.54608	0.830321	59.1609
GCST90003165	IschemicStroke	Weighted mode	9	1.06627	0.929261	1.22347	0.387226	-0.00628904	0.009841843	0.543151719	3.54608	0.830321	59.1609
GCST90003165	LargeArteryStroke	Inverse variance weighted	9	0.957494	0.753916	1.21604	0.721729	0.051044192	0.030678652	0.140093573	5.73038	0.677404	10.6654
GCST90003165	LargeArteryStroke	MR Egger	9	0.470205	0.196762	1.12366	0.133374	0.051044192	0.030678652	0.140093573	5.73038	0.677404	10.6654
GCST90003165	LargeArteryStroke	Simple mode	9	0.982246	0.603742	1.59804	0.944261	0.051044192	0.030678652	0.140093573	5.73038	0.677404	10.6654
GCST90003165	LargeArteryStroke	Weighted median	9	0.919936	0.677803	1.24857	0.592308	0.051044192	0.030678652	0.140093573	5.73038	0.677404	10.6654
GCST90003165	LargeArteryStroke	Weighted mode	9	0.829783	0.528955	1.3017	0.440153	0.051044192	0.030678652	0.140093573	5.73038	0.677404	10.6654
GCST90003165	SmallVesselStroke	Inverse variance weighted	9	1.13058	0.905911	1.41096	0.277576	0.012776419	0.029377048	0.676719624	7.54568	0.374352	10.2661
GCST90003165	SmallVesselStroke	MR Egger	9	0.945573	0.409231	2.18485	0.899482	0.012776419	0.029377048	0.676719624	7.54568	0.374352	10.2661
GCST90003165	SmallVesselStroke	Simple mode	9	1.18927	0.736851	1.91948	0.498038	0.012776419	0.029377048	0.676719624	7.54568	0.374352	10.2661
GCST90003165	SmallVesselStroke	Weighted median	9	1.16996	0.864813	1.58279	0.308658	0.012776419	0.029377048	0.676719624	7.54568	0.374352	10.2661
GCST90003165	SmallVesselStroke	Weighted mode	9	1.1576	0.737278	1.81754	0.542654	0.012776419	0.029377048	0.676719624	7.54568	0.374352	10.2661
GCST90003165	Stroke	Inverse variance weighted	9	1.02203	0.950663	1.09875	0.555223	-0.00156609	0.009840381	0.878045723	8.23539	0.312296	48.3328
GCST90003165	Stroke	MR Egger	9	1.04454	0.790082	1.38094	0.768586	-0.00156609	0.009840381	0.878045723	8.23539	0.312296	48.3328
GCST90003165	Stroke	Simple mode	9	1.02251	0.888022	1.17735	0.764969	-0.00156609	0.009840381	0.878045723	8.23539	0.312296	48.3328
GCST90003165	Stroke	Weighted median	9	1.01631	0.925028	1.11661	0.736122	-0.00156609	0.009840381	0.878045723	8.23539	0.312296	48.3328
GCST90003165	Stroke	Weighted mode	9	1.02251	0.897742	1.16461	0.746083	-0.00156609	0.009840381	0.878045723	8.23539	0.312296	48.3328
GCST90003167	CardioEmbolicStroke	Inverse variance weighted	4	1.17048	0.714631	1.9171	0.531768	0.064342814	0.154204593	0.717015456	9.25498	0.00977925	5.12356
GCST90003167	CardioEmbolicStroke	MR Egger	4	0.463181	0.00572613	37.4663	0.76405	0.064342814	0.154204593	0.717015456	9.25498	0.00977925	5.12356
GCST90003167	CardioEmbolicStroke	Simple mode	4	1.18786	0.585368	2.41046	0.66608	0.064342814	0.154204593	0.717015456	9.25498	0.00977925	5.12356
GCST90003167	CardioEmbolicStroke	Weighted median	4	1.1855	0.817558	1.71902	0.369439	0.064342814	0.154204593	0.717015456	9.25498	0.00977925	5.12356
GCST90003167	CardioEmbolicStroke	Weighted mode	4	1.25213	0.708298	2.2135	0.495582	0.064342814	0.154204593	0.717015456	9.25498	0.00977925	5.12356
GCST90003167	IschemicStroke	Inverse variance weighted	4	1.05597	0.872765	1.27764	0.575348	0.005525583	0.06164214	0.93674211	7.65055	0.0218124	17.7463
GCST90003167	IschemicStroke	MR Egger	4	0.975046	0.167941	5.661	0.980091	0.005525583	0.06164214	0.93674211	7.65055	0.0218124	17.7463
GCST90003167	IschemicStroke	Simple mode	4	1.18322	0.909428	1.53944	0.298994	0.005525583	0.06164214	0.93674211	7.65055	0.0218124	17.7463
GCST90003167	IschemicStroke	Weighted median	4	1.13423	0.97648	1.31746	0.0992538	0.005525583	0.06164214	0.93674211	7.65055	0.0218124	17.7463
GCST90003167	IschemicStroke	Weighted mode	4	1.19086	0.959566	1.47791	0.211058	0.005525583	0.06164214	0.93674211	7.65055	0.0218124	17.7463
GCST90003167	LargeArteryStroke	Inverse variance weighted	4	1.0483	0.590157	1.8621	0.872157	0.113803611	0.168840949	0.56975765	6.23416	0.0442862	3.54098
GCST90003167	LargeArteryStroke	MR Egger	4	0.204148	0.00168049	24.8001	0.582997	0.113803611	0.168840949	0.56975765	6.23416	0.0442862	3.54098
GCST90003167	LargeArteryStroke	Simple mode	4	0.623693	0.238079	1.63388	0.407527	0.113803611	0.168840949	0.56975765	6.23416	0.0442862	3.54098
GCST90003167	LargeArteryStroke	Weighted median	4	1.10378	0.697378	1.74701	0.673404	0.113803611	0.168840949	0.56975765	6.23416	0.0442862	3.54098
GCST90003167	LargeArteryStroke	Weighted mode	4	1.52722	0.799439	2.91754	0.289875	0.113803611	0.168840949	0.56975765	6.23416	0.0442862	3.54098
GCST90003167	SmallVesselStroke	Inverse variance weighted	4	0.864601	0.552465	1.35309	0.524334	-0.042106698	0.143506695	0.796852076	5.12186	0.0772329	4.41648
GCST90003167	SmallVesselStroke	MR Egger	4	1.58552	0.0266414	94.3593	0.845547	-0.042106698	0.143506695	0.796852076	5.12186	0.0772329	4.41648
GCST90003167	SmallVesselStroke	Simple mode	4	0.63228	0.329383	1.21372	0.262041	-0.042106698	0.143506695	0.796852076	5.12186	0.0772329	4.41648
GCST90003167	SmallVesselStroke	Weighted median	4	0.784973	0.503716	1.22328	0.284787	-0.042106698	0.143506695	0.796852076	5.12186	0.0772329	4.41648
GCST90003167	SmallVesselStroke	Weighted mode	4	0.635023	0.291461	1.38356	0.336032	-0.042106698	0.143506695	0.796852076	5.12186	0.0772329	4.41648
GCST90003167	Stroke	Inverse variance weighted	4	1.10327	0.957253	1.27155	0.174835	-0.00139516	0.04600625	0.978561596	4.85228	0.0883771	20.1121
GCST90003167	Stroke	MR Egger	4	1.12564	0.304011	4.16781	0.875671	-0.00139516	0.04600625	0.978561596	4.85228	0.0883771	20.1121
GCST90003167	Stroke	Simple mode	4	1.20285	0.971842	1.48876	0.188171	-0.00139516	0.04600625	0.978561596	4.85228	0.0883771	20.1121
GCST90003167	Stroke	Weighted median	4	1.15921	1.01443	1.32466	0.0299722	-0.00139516	0.04600625	0.978561596	4.85228	0.0883771	20.1121
GCST90003167	Stroke	Weighted mode	4	1.20634	0.983144	1.48021	0.170166	-0.00139516	0.04600625	0.978561596	4.85228	0.0883771	20.1121
GCST90003168	CardioEmbolicStroke	Inverse variance weighted	3	0.721449	0.529727	0.98256	0.0382995	-0.083119258	0.14074953	0.660401543	0.370743	0.830795	6.30081
GCST90003168	CardioEmbolicStroke	MR Egger	3	2.74898	0.0320857	235.521	0.733275	-0.083119258	0.14074953	0.660401543	0.370743	0.830795	6.30081
GCST90003168	CardioEmbolicStroke	Simple mode	3	0.692019	0.448617	1.06748	0.237881	-0.083119258	0.14074953	0.660401543	0.370743	0.830795	6.30081
GCST90003168	CardioEmbolicStroke	Weighted median	3	0.711339	0.489641	1.03342	0.0738567	-0.083119258	0.14074953	0.660401543	0.370743	0.830795	6.30081
GCST90003168	CardioEmbolicStroke	Weighted mode	3	0.69405	0.443915	1.08513	0.250384	-0.083119258	0.14074953	0.660401543	0.370743	0.830795	6.30081
GCST90003168	IschemicStroke	Inverse variance weighted	3	0.89236	0.780293	1.02052	0.0962489	-0.014383712	0.061388839	0.853479901	0.0505888	0.822042	23.8551
GCST90003168	IschemicStroke	MR Egger	3	1.12496	0.16129	7.84637	0.924709	-0.014383712	0.061388839	0.853479901	0.0505888	0.822042	23.8551
GCST90003168	IschemicStroke	Simple mode	3	0.899539	0.757801	1.06779	0.349807	-0.014383712	0.061388839	0.853479901	0.0505888	0.822042	23.8551
GCST90003168	IschemicStroke	Weighted median	3	0.894094	0.752707	1.06204	0.202434	-0.014383712	0.061388839	0.853479901	0.0505888	0.822042	23.8551
GCST90003168	IschemicStroke	Weighted mode	3	0.898019	0.743601	1.0845	0.380068	-0.014383712	0.061388839	0.853479901	0.0505888	0.822042	23.8551
GCST90003168	LargeArteryStroke	Inverse variance weighted	3	0.88251	0.589412	1.32136	0.543917	0.225670626	0.183465601	0.434560054	1.76434	0.413883	6.15251
GCST90003168	LargeArteryStroke	MR Egger	3	0.0234274	7.11799e-05	7.71062	0.424799	0.225670626	0.183465601	0.434560054	1.76434	0.413883	6.15251
GCST90003168	LargeArteryStroke	Simple mode	3	1.05908	0.569532	1.96942	0.872803	0.225670626	0.183465601	0.434560054	1.76434	0.413883	6.15251
GCST90003168	LargeArteryStroke	Weighted median	3	0.992192	0.601284	1.63724	0.975529	0.225670626	0.183465601	0.434560054	1.76434	0.413883	6.15251
GCST90003168	LargeArteryStroke	Weighted mode	3	1.06239	0.55293	2.04126	0.872604	0.225670626	0.183465601	0.434560054	1.76434	0.413883	6.15251
GCST90003168	SmallVesselStroke	Inverse variance weighted	3	1.12126	0.765912	1.64148	0.556142	-0.006874513	0.173678824	0.974814619	0.853229	0.355641	11.4673
GCST90003168	SmallVesselStroke	MR Egger	3	1.25245	0.00515908	304.052	0.948968	-0.006874513	0.173678824	0.974814619	0.853229	0.355641	11.4673
GCST90003168	SmallVesselStroke	Simple mode	3	1.24795	0.715224	2.17748	0.517087	-0.006874513	0.173678824	0.974814619	0.853229	0.355641	11.4673
GCST90003168	SmallVesselStroke	Weighted median	3	1.17759	0.73851	1.87772	0.492282	-0.006874513	0.173678824	0.974814619	0.853229	0.355641	11.4673
GCST90003168	SmallVesselStroke	Weighted mode	3	1.24795	0.726319	2.14421	0.506661	-0.006874513	0.173678824	0.974814619	0.853229	0.355641	11.4673
GCST90003168	Stroke	Inverse variance weighted	3	0.880042	0.777369	0.996277	0.0434939	0.008425581	0.056502343	0.905762219	0.117588	0.731665	20.0497
GCST90003168	Stroke	MR Egger	3	0.768462	0.128772	4.58589	0.820917	0.008425581	0.056502343	0.905762219	0.117588	0.731665	20.0497
GCST90003168	Stroke	Simple mode	3	0.866616	0.730913	1.02751	0.241191	0.008425581	0.056502343	0.905762219	0.117588	0.731665	20.0497
GCST90003168	Stroke	Weighted median	3	0.872835	0.750371	1.01529	0.0778457	0.008425581	0.056502343	0.905762219	0.117588	0.731665	20.0497
GCST90003168	Stroke	Weighted mode	3	0.866096	0.726186	1.03296	0.250888	0.008425581	0.056502343	0.905762219	0.117588	0.731665	20.0497
GCST90003169	CardioEmbolicStroke	Inverse variance weighted	9	0.908676	0.780353	1.0581	0.217602	-0.003412958	0.017151783	0.84793029	2.55289	0.923062	48.7912
GCST90003169	CardioEmbolicStroke	MR Egger	9	0.940855	0.646594	1.36903	0.759331	-0.003412958	0.017151783	0.84793029	2.55289	0.923062	48.7912
GCST90003169	CardioEmbolicStroke	Simple mode	9	0.96438	0.744403	1.24936	0.790601	-0.003412958	0.017151783	0.84793029	2.55289	0.923062	48.7912
GCST90003169	CardioEmbolicStroke	Weighted median	9	0.92619	0.763042	1.12422	0.43799	-0.003412958	0.017151783	0.84793029	2.55289	0.923062	48.7912
GCST90003169	CardioEmbolicStroke	Weighted mode	9	0.925532	0.731068	1.17172	0.538164	-0.003412958	0.017151783	0.84793029	2.55289	0.923062	48.7912
GCST90003169	IschemicStroke	Inverse variance weighted	9	1.03381	0.967494	1.10467	0.325589	-0.007065513	0.007437263	0.373743242	4.06754	0.850979	84.2408
GCST90003169	IschemicStroke	MR Egger	9	1.11021	0.944788	1.30459	0.244653	-0.007065513	0.007437263	0.373743242	4.06754	0.850979	84.2408
GCST90003169	IschemicStroke	Simple mode	9	0.976351	0.853129	1.11737	0.737035	-0.007065513	0.007437263	0.373743242	4.06754	0.850979	84.2408
GCST90003169	IschemicStroke	Weighted median	9	1.01749	0.93287	1.10978	0.695537	-0.007065513	0.007437263	0.373743242	4.06754	0.850979	84.2408
GCST90003169	IschemicStroke	Weighted mode	9	0.992689	0.880907	1.11866	0.907143	-0.007065513	0.007437263	0.373743242	4.06754	0.850979	84.2408
GCST90003169	LargeArteryStroke	Inverse variance weighted	9	0.811463	0.660938	0.996269	0.0459657	0.008985904	0.023036265	0.708077576	1.49172	0.982595	18.5391
GCST90003169	LargeArteryStroke	MR Egger	9	0.739702	0.444865	1.22994	0.283239	0.008985904	0.023036265	0.708077576	1.49172	0.982595	18.5391
GCST90003169	LargeArteryStroke	Simple mode	9	0.729258	0.506958	1.04904	0.127178	0.008985904	0.023036265	0.708077576	1.49172	0.982595	18.5391
GCST90003169	LargeArteryStroke	Weighted median	9	0.783457	0.607352	1.01062	0.0602923	0.008985904	0.023036265	0.708077576	1.49172	0.982595	18.5391
GCST90003169	LargeArteryStroke	Weighted mode	9	0.749133	0.529005	1.06086	0.142352	0.008985904	0.023036265	0.708077576	1.49172	0.982595	18.5391
GCST90003169	SmallVesselStroke	Inverse variance weighted	9	1.25283	1.03253	1.52015	0.0223475	-0.035163736	0.021739011	0.149794714	4.84884	0.773604	10.533
GCST90003169	SmallVesselStroke	MR Egger	9	1.80569	1.11364	2.92779	0.0477101	-0.035163736	0.021739011	0.149794714	4.84884	0.773604	10.533
GCST90003169	SmallVesselStroke	Simple mode	9	1.43059	0.959187	2.13368	0.117212	-0.035163736	0.021739011	0.149794714	4.84884	0.773604	10.533
GCST90003169	SmallVesselStroke	Weighted median	9	1.3829	1.07132	1.78511	0.0128133	-0.035163736	0.021739011	0.149794714	4.84884	0.773604	10.533
GCST90003169	SmallVesselStroke	Weighted mode	9	1.42184	1.00946	2.00266	0.0787998	-0.035163736	0.021739011	0.149794714	4.84884	0.773604	10.533
GCST90003169	Stroke	Inverse variance weighted	9	1.04689	0.984658	1.11306	0.142768	-0.004778775	0.006879527	0.509674071	3.92639	0.788216	76.8866
GCST90003169	Stroke	MR Egger	9	1.09887	0.945971	1.27647	0.257243	-0.004778775	0.006879527	0.509674071	3.92639	0.788216	76.8866
GCST90003169	Stroke	Simple mode	9	1.01678	0.901747	1.14649	0.792755	-0.004778775	0.006879527	0.509674071	3.92639	0.788216	76.8866
GCST90003169	Stroke	Weighted median	9	1.02606	0.950098	1.1081	0.512073	-0.004778775	0.006879527	0.509674071	3.92639	0.788216	76.8866
GCST90003169	Stroke	Weighted mode	9	1.0215	0.907538	1.14976	0.733631	-0.004778775	0.006879527	0.509674071	3.92639	0.788216	76.8866
GCST90003170	CardioEmbolicStroke	Inverse variance weighted	9	1.1936	0.997908	1.42766	0.0527356	-0.011701858	0.052715165	0.830664577	1.30346	0.988346	13.7247
GCST90003170	CardioEmbolicStroke	MR Egger	9	1.4301	0.286973	7.12671	0.675575	-0.011701858	0.052715165	0.830664577	1.30346	0.988346	13.7247
GCST90003170	CardioEmbolicStroke	Simple mode	9	1.28322	0.907845	1.81381	0.195528	-0.011701858	0.052715165	0.830664577	1.30346	0.988346	13.7247
GCST90003170	CardioEmbolicStroke	Weighted median	9	1.22761	0.978227	1.54056	0.0767284	-0.011701858	0.052715165	0.830664577	1.30346	0.988346	13.7247
GCST90003170	CardioEmbolicStroke	Weighted mode	9	1.28322	0.934125	1.76278	0.162282	-0.011701858	0.052715165	0.830664577	1.30346	0.988346	13.7247
GCST90003170	IschemicStroke	Inverse variance weighted	9	0.970643	0.893775	1.05412	0.479042	-0.016402638	0.023489785	0.50752379	2.87966	0.895907	52.0476
GCST90003170	IschemicStroke	MR Egger	9	1.24976	0.61186	2.55269	0.559981	-0.016402638	0.023489785	0.50752379	2.87966	0.895907	52.0476
GCST90003170	IschemicStroke	Simple mode	9	0.929576	0.791888	1.0912	0.397997	-0.016402638	0.023489785	0.50752379	2.87966	0.895907	52.0476
GCST90003170	IschemicStroke	Weighted median	9	0.956446	0.864362	1.05834	0.388595	-0.016402638	0.023489785	0.50752379	2.87966	0.895907	52.0476
GCST90003170	IschemicStroke	Weighted mode	9	0.936257	0.791303	1.10776	0.464842	-0.016402638	0.023489785	0.50752379	2.87966	0.895907	52.0476
GCST90003170	LargeArteryStroke	Inverse variance weighted	9	0.910977	0.717042	1.15736	0.445221	-0.030129009	0.071514221	0.686170228	3.17604	0.868254	13.6869
GCST90003170	LargeArteryStroke	MR Egger	9	1.45209	0.163778	12.8745	0.747428	-0.030129009	0.071514221	0.686170228	3.17604	0.868254	13.6869
GCST90003170	LargeArteryStroke	Simple mode	9	1.05314	0.635926	1.74408	0.845583	-0.030129009	0.071514221	0.686170228	3.17604	0.868254	13.6869
GCST90003170	LargeArteryStroke	Weighted median	9	0.917331	0.666853	1.26189	0.59588	-0.030129009	0.071514221	0.686170228	3.17604	0.868254	13.6869
GCST90003170	LargeArteryStroke	Weighted mode	9	1.05904	0.626903	1.78906	0.835573	-0.030129009	0.071514221	0.686170228	3.17604	0.868254	13.6869
GCST90003170	SmallVesselStroke	Inverse variance weighted	9	1.00148	0.801461	1.25142	0.989614	-0.010684185	0.066956906	0.877727954	1.34868	0.987092	29.9052
GCST90003170	SmallVesselStroke	MR Egger	9	1.18166	0.152985	9.12721	0.877373	-0.010684185	0.066956906	0.877727954	1.34868	0.987092	29.9052
GCST90003170	SmallVesselStroke	Simple mode	9	1.07064	0.709794	1.61492	0.753183	-0.010684185	0.066956906	0.877727954	1.34868	0.987092	29.9052
GCST90003170	SmallVesselStroke	Weighted median	9	1.05915	0.810492	1.3841	0.673796	-0.010684185	0.066956906	0.877727954	1.34868	0.987092	29.9052
GCST90003170	SmallVesselStroke	Weighted mode	9	1.0763	0.717522	1.61447	0.731471	-0.010684185	0.066956906	0.877727954	1.34868	0.987092	29.9052
GCST90003170	Stroke	Inverse variance weighted	9	0.926616	0.859185	0.99934	0.0480258	-0.019725439	0.021681914	0.393193282	4.65494	0.793739	35.2803
GCST90003170	Stroke	MR Egger	9	1.25596	0.649449	2.42888	0.519979	-0.019725439	0.021681914	0.393193282	4.65494	0.793739	35.2803
GCST90003170	Stroke	Simple mode	9	0.943211	0.812741	1.09463	0.463592	-0.019725439	0.021681914	0.393193282	4.65494	0.793739	35.2803
GCST90003170	Stroke	Weighted median	9	0.940744	0.848528	1.04298	0.245849	-0.019725439	0.021681914	0.393193282	4.65494	0.793739	35.2803
GCST90003170	Stroke	Weighted mode	9	0.945301	0.805426	1.10947	0.510599	-0.019725439	0.021681914	0.393193282	4.65494	0.793739	35.2803
GCST90003171	CardioEmbolicStroke	Inverse variance weighted	4	1.01392	0.771925	1.33179	0.920827	0.02964107	0.036171918	0.498645492	2.9156	0.232748	16.4883
GCST90003171	CardioEmbolicStroke	MR Egger	4	0.739868	0.33006	1.6585	0.540542	0.02964107	0.036171918	0.498645492	2.9156	0.232748	16.4883
GCST90003171	CardioEmbolicStroke	Simple mode	4	0.919402	0.608805	1.38846	0.716239	0.02964107	0.036171918	0.498645492	2.9156	0.232748	16.4883
GCST90003171	CardioEmbolicStroke	Weighted median	4	0.92742	0.692302	1.24239	0.613489	0.02964107	0.036171918	0.498645492	2.9156	0.232748	16.4883
GCST90003171	CardioEmbolicStroke	Weighted mode	4	0.905982	0.644393	1.27376	0.60977	0.02964107	0.036171918	0.498645492	2.9156	0.232748	16.4883
GCST90003171	IschemicStroke	Inverse variance weighted	4	1.06663	0.961121	1.18373	0.224811	-0.002979328	0.013761491	0.848676088	2.2298	0.327948	46.9261
GCST90003171	IschemicStroke	MR Egger	4	1.10104	0.80938	1.4978	0.60227	-0.002979328	0.013761491	0.848676088	2.2298	0.327948	46.9261
GCST90003171	IschemicStroke	Simple mode	4	1.03689	0.854536	1.25817	0.737901	-0.002979328	0.013761491	0.848676088	2.2298	0.327948	46.9261
GCST90003171	IschemicStroke	Weighted median	4	1.05837	0.938727	1.19326	0.353983	-0.002979328	0.013761491	0.848676088	2.2298	0.327948	46.9261
GCST90003171	IschemicStroke	Weighted mode	4	1.05188	0.891099	1.24168	0.592171	-0.002979328	0.013761491	0.848676088	2.2298	0.327948	46.9261
GCST90003171	LargeArteryStroke	Inverse variance weighted	4	0.969988	0.6263	1.50228	0.891403	0.088536352	0.040102595	0.157946167	5.57081	0.134464	7.24709
GCST90003171	LargeArteryStroke	MR Egger	4	0.378161	0.154402	0.926189	0.167173	0.088536352	0.040102595	0.157946167	5.57081	0.134464	7.24709
GCST90003171	LargeArteryStroke	Simple mode	4	0.748055	0.369452	1.51464	0.478965	0.088536352	0.040102595	0.157946167	5.57081	0.134464	7.24709
GCST90003171	LargeArteryStroke	Weighted median	4	0.818443	0.549547	1.21891	0.324189	0.088536352	0.040102595	0.157946167	5.57081	0.134464	7.24709
GCST90003171	LargeArteryStroke	Weighted mode	4	0.73237	0.441042	1.21613	0.315005	0.088536352	0.040102595	0.157946167	5.57081	0.134464	7.24709
GCST90003171	SmallVesselStroke	Inverse variance weighted	4	1.22284	0.901877	1.65802	0.195278	-0.058327673	0.037699399	0.261888284	2.68048	0.443555	7.66957
GCST90003171	SmallVesselStroke	MR Egger	4	2.29715	0.977152	5.40028	0.196769	-0.058327673	0.037699399	0.261888284	2.68048	0.443555	7.66957
GCST90003171	SmallVesselStroke	Simple mode	4	1.38594	0.819258	2.3446	0.310682	-0.058327673	0.037699399	0.261888284	2.68048	0.443555	7.66957
GCST90003171	SmallVesselStroke	Weighted median	4	1.32801	0.934706	1.8868	0.113384	-0.058327673	0.037699399	0.261888284	2.68048	0.443555	7.66957
GCST90003171	SmallVesselStroke	Weighted mode	4	1.39915	0.900504	2.17391	0.232062	-0.058327673	0.037699399	0.261888284	2.68048	0.443555	7.66957
GCST90003171	Stroke	Inverse variance weighted	4	1.03368	0.938604	1.13838	0.501038	-0.008660399	0.01202585	0.546224247	1.22095	0.543093	67.014
GCST90003171	Stroke	MR Egger	4	1.13388	0.865863	1.48487	0.457531	-0.008660399	0.01202585	0.546224247	1.22095	0.543093	67.014
GCST90003171	Stroke	Simple mode	4	1.07121	0.911282	1.2592	0.465556	-0.008660399	0.01202585	0.546224247	1.22095	0.543093	67.014
GCST90003171	Stroke	Weighted median	4	1.0507	0.938001	1.17695	0.39289	-0.008660399	0.01202585	0.546224247	1.22095	0.543093	67.014
GCST90003171	Stroke	Weighted mode	4	1.06487	0.924915	1.226	0.446315	-0.008660399	0.01202585	0.546224247	1.22095	0.543093	67.014
GCST90003173	CardioEmbolicStroke	Inverse variance weighted	2	1.08154	0.70963	1.64836	0.715419	NA	NA	NA	1.01543	0.313606	11.0548
GCST90003173	IschemicStroke	Inverse variance weighted	2	1.0531	0.787457	1.40837	0.727182	NA	NA	NA	2.42388	0.119498	17.16
GCST90003173	LargeArteryStroke	Inverse variance weighted	2	0.516306	0.298697	0.892448	0.0179078	NA	NA	NA	0.249247	0.617606	1.79336
GCST90003173	SmallVesselStroke	Inverse variance weighted	2	0.909071	0.518498	1.59385	0.739303	NA	NA	NA	1.1794	0.277478	5.72911
GCST90003173	Stroke	Inverse variance weighted	2	1.06543	0.896678	1.26595	0.47127	NA	NA	NA	0.730485	0.392726	33.928
GCST90003174	CardioEmbolicStroke	Inverse variance weighted	6	1.41766	1.06444	1.88808	0.0169806	0.152984917	0.123519572	0.283230272	7.62404	0.178209	5.10274
GCST90003174	CardioEmbolicStroke	MR Egger	6	0.186715	0.00746364	4.671	0.364711	0.152984917	0.123519572	0.283230272	7.62404	0.178209	5.10274
GCST90003174	CardioEmbolicStroke	Simple mode	6	1.57858	1.03333	2.41154	0.0884342	0.152984917	0.123519572	0.283230272	7.62404	0.178209	5.10274
GCST90003174	CardioEmbolicStroke	Weighted median	6	1.60758	1.18958	2.17246	0.00200187	0.152984917	0.123519572	0.283230272	7.62404	0.178209	5.10274
GCST90003174	CardioEmbolicStroke	Weighted mode	6	1.67478	1.1415	2.45719	0.0461605	0.152984917	0.123519572	0.283230272	7.62404	0.178209	5.10274
GCST90003174	IschemicStroke	Inverse variance weighted	6	1.08746	0.970853	1.21807	0.147382	0.101874778	0.046934339	0.09574786	6.289	0.279105	27.7782
GCST90003174	IschemicStroke	MR Egger	6	0.283076	0.0836136	0.958364	0.112424	0.101874778	0.046934339	0.09574786	6.289	0.279105	27.7782
GCST90003174	IschemicStroke	Simple mode	6	1.05436	0.82616	1.34558	0.688265	0.101874778	0.046934339	0.09574786	6.289	0.279105	27.7782
GCST90003174	IschemicStroke	Weighted median	6	1.10989	0.970535	1.26926	0.127734	0.101874778	0.046934339	0.09574786	6.289	0.279105	27.7782
GCST90003174	IschemicStroke	Weighted mode	6	1.13285	0.957967	1.33965	0.20463	0.101874778	0.046934339	0.09574786	6.289	0.279105	27.7782
GCST90003174	LargeArteryStroke	Inverse variance weighted	5	1.52513	1.09249	2.12909	0.0131483	-0.175145214	0.143122316	0.30839487	2.63605	0.620451	2.59614
GCST90003174	LargeArteryStroke	MR Egger	5	15.803	0.368079	678.479	0.245758	-0.175145214	0.143122316	0.30839487	2.63605	0.620451	2.59614
GCST90003174	LargeArteryStroke	Simple mode	5	1.75897	0.977161	3.16628	0.132825	-0.175145214	0.143122316	0.30839487	2.63605	0.620451	2.59614
GCST90003174	LargeArteryStroke	Weighted median	5	1.56554	1.03147	2.37613	0.0352419	-0.175145214	0.143122316	0.30839487	2.63605	0.620451	2.59614
GCST90003174	LargeArteryStroke	Weighted mode	5	1.57844	0.975677	2.55359	0.136451	-0.175145214	0.143122316	0.30839487	2.63605	0.620451	2.59614
GCST90003174	SmallVesselStroke	Inverse variance weighted	3	0.735071	0.520519	1.03806	0.0804843	-0.025242934	0.146884614	0.89165176	0.00298412	0.956436	7.39068
GCST90003174	SmallVesselStroke	MR Egger	3	1.03439	0.0207046	51.6778	0.989213	-0.025242934	0.146884614	0.89165176	0.00298412	0.956436	7.39068
GCST90003174	SmallVesselStroke	Simple mode	3	0.751388	0.476925	1.1838	0.342997	-0.025242934	0.146884614	0.89165176	0.00298412	0.956436	7.39068
GCST90003174	SmallVesselStroke	Weighted median	3	0.745357	0.499884	1.11137	0.149325	-0.025242934	0.146884614	0.89165176	0.00298412	0.956436	7.39068
GCST90003174	SmallVesselStroke	Weighted mode	3	0.7503	0.465848	1.20844	0.358889	-0.025242934	0.146884614	0.89165176	0.00298412	0.956436	7.39068
GCST90003174	Stroke	Inverse variance weighted	6	1.08113	0.966617	1.2092	0.172067	0.107486998	0.043319851	0.068120445	7.41194	0.191762	30.5675
GCST90003174	Stroke	MR Egger	6	0.262153	0.0852819	0.805845	0.0796599	0.107486998	0.043319851	0.068120445	7.41194	0.191762	30.5675
GCST90003174	Stroke	Simple mode	6	0.959067	0.772896	1.19008	0.719854	0.107486998	0.043319851	0.068120445	7.41194	0.191762	30.5675
GCST90003174	Stroke	Weighted median	6	1.01978	0.898523	1.15741	0.761661	0.107486998	0.043319851	0.068120445	7.41194	0.191762	30.5675
GCST90003174	Stroke	Weighted mode	6	0.956966	0.78167	1.17157	0.687754	0.107486998	0.043319851	0.068120445	7.41194	0.191762	30.5675
GCST90003178	CardioEmbolicStroke	Inverse variance weighted	23	1.02166	0.893843	1.16776	0.75331	0.007448184	0.015796647	0.642142577	39.8336	0.00779087	18.5223
GCST90003178	CardioEmbolicStroke	MR Egger	23	0.94027	0.648848	1.36258	0.748097	0.007448184	0.015796647	0.642142577	39.8336	0.00779087	18.5223
GCST90003178	CardioEmbolicStroke	Simple mode	23	0.948304	0.730743	1.23064	0.693592	0.007448184	0.015796647	0.642142577	39.8336	0.00779087	18.5223
GCST90003178	CardioEmbolicStroke	Weighted median	23	0.973968	0.841043	1.1279	0.724594	0.007448184	0.015796647	0.642142577	39.8336	0.00779087	18.5223
GCST90003178	CardioEmbolicStroke	Weighted mode	23	0.973587	0.798551	1.18699	0.793687	0.007448184	0.015796647	0.642142577	39.8336	0.00779087	18.5223
GCST90003178	IschemicStroke	Inverse variance weighted	23	0.972485	0.928392	1.01867	0.238582	0.001738576	0.005503704	0.755202629	24.9324	0.250106	89.4891
GCST90003178	IschemicStroke	MR Egger	23	0.953829	0.838233	1.08537	0.481166	0.001738576	0.005503704	0.755202629	24.9324	0.250106	89.4891
GCST90003178	IschemicStroke	Simple mode	23	0.951477	0.852584	1.06184	0.383962	0.001738576	0.005503704	0.755202629	24.9324	0.250106	89.4891
GCST90003178	IschemicStroke	Weighted median	23	0.962746	0.903647	1.02571	0.240143	0.001738576	0.005503704	0.755202629	24.9324	0.250106	89.4891
GCST90003178	IschemicStroke	Weighted mode	23	0.954754	0.877134	1.03924	0.296107	0.001738576	0.005503704	0.755202629	24.9324	0.250106	89.4891
GCST90003178	LargeArteryStroke	Inverse variance weighted	23	1.07397	0.939952	1.2271	0.294005	-0.026393188	0.0154235	0.101770586	19.277	0.628166	18.7608
GCST90003178	LargeArteryStroke	MR Egger	23	1.44244	1.00314	2.07413	0.0613261	-0.026393188	0.0154235	0.101770586	19.277	0.628166	18.7608
GCST90003178	LargeArteryStroke	Simple mode	23	1.00628	0.740417	1.36761	0.968454	-0.026393188	0.0154235	0.101770586	19.277	0.628166	18.7608
GCST90003178	LargeArteryStroke	Weighted median	23	1.06832	0.889554	1.28301	0.479352	-0.026393188	0.0154235	0.101770586	19.277	0.628166	18.7608
GCST90003178	LargeArteryStroke	Weighted mode	23	1.07802	0.832064	1.39667	0.575406	-0.026393188	0.0154235	0.101770586	19.277	0.628166	18.7608
GCST90003178	SmallVesselStroke	Inverse variance weighted	22	0.956393	0.830639	1.10119	0.535323	-0.005133377	0.016641157	0.760911149	26.4013	0.152962	21.6511
GCST90003178	SmallVesselStroke	MR Egger	22	1.01343	0.68255	1.50471	0.947918	-0.005133377	0.016641157	0.760911149	26.4013	0.152962	21.6511
GCST90003178	SmallVesselStroke	Simple mode	22	0.870981	0.658791	1.15152	0.343249	-0.005133377	0.016641157	0.760911149	26.4013	0.152962	21.6511
GCST90003178	SmallVesselStroke	Weighted median	22	0.918373	0.76998	1.09537	0.343643	-0.005133377	0.016641157	0.760911149	26.4013	0.152962	21.6511
GCST90003178	SmallVesselStroke	Weighted mode	22	0.882399	0.696704	1.11759	0.311163	-0.005133377	0.016641157	0.760911149	26.4013	0.152962	21.6511
GCST90003178	Stroke	Inverse variance weighted	23	0.987712	0.940628	1.03715	0.619798	0.001061271	0.005809107	0.8567928	32.6003	0.0508419	91.3838
GCST90003178	Stroke	MR Egger	23	0.976136	0.852019	1.11833	0.731221	0.001061271	0.005809107	0.8567928	32.6003	0.0508419	91.3838
GCST90003178	Stroke	Simple mode	23	0.993934	0.899741	1.09799	0.905746	0.001061271	0.005809107	0.8567928	32.6003	0.0508419	91.3838
GCST90003178	Stroke	Weighted median	23	0.992501	0.933725	1.05498	0.809028	0.001061271	0.005809107	0.8567928	32.6003	0.0508419	91.3838
GCST90003178	Stroke	Weighted mode	23	0.982643	0.910462	1.06055	0.65724	0.001061271	0.005809107	0.8567928	32.6003	0.0508419	91.3838
GCST90003179	CardioEmbolicStroke	Inverse variance weighted	2	1.08526	0.704032	1.67293	0.710951	NA	NA	NA	0.262879	0.608149	26.4277
GCST90003179	IschemicStroke	Inverse variance weighted	2	0.924699	0.761877	1.12232	0.428221	NA	NA	NA	0.0855588	0.769901	42.8738
GCST90003179	LargeArteryStroke	Inverse variance weighted	2	0.927224	0.512134	1.67875	0.802985	NA	NA	NA	0.291652	0.589164	18.5908
GCST90003179	SmallVesselStroke	Inverse variance weighted	2	0.876185	0.505823	1.51772	0.637241	NA	NA	NA	0.626821	0.428524	12.5071
GCST90003179	Stroke	Inverse variance weighted	2	0.946193	0.791585	1.131	0.543439	NA	NA	NA	0.216687	0.641576	59.3389
GCST90003180	CardioEmbolicStroke	Inverse variance weighted	10	1.56524	1.26101	1.94288	4.84267e-05	0.045362956	0.052922782	0.416296934	2.80607	0.97149	5.65154
GCST90003180	CardioEmbolicStroke	MR Egger	10	0.898933	0.248335	3.254	0.875068	0.045362956	0.052922782	0.416296934	2.80607	0.97149	5.65154
GCST90003180	CardioEmbolicStroke	Simple mode	10	1.41754	0.94498	2.1264	0.125982	0.045362956	0.052922782	0.416296934	2.80607	0.97149	5.65154
GCST90003180	CardioEmbolicStroke	Weighted median	10	1.46518	1.11296	1.92886	0.00647079	0.045362956	0.052922782	0.416296934	2.80607	0.97149	5.65154
GCST90003180	CardioEmbolicStroke	Weighted mode	10	1.41102	0.929115	2.14289	0.140741	0.045362956	0.052922782	0.416296934	2.80607	0.97149	5.65154
GCST90003180	IschemicStroke	Inverse variance weighted	10	1.04661	0.961785	1.13892	0.290769	0.004335058	0.019916643	0.833143003	3.44123	0.903703	60.6301
GCST90003180	IschemicStroke	MR Egger	10	0.991678	0.605834	1.62326	0.974298	0.004335058	0.019916643	0.833143003	3.44123	0.903703	60.6301
GCST90003180	IschemicStroke	Simple mode	10	1.07117	0.909008	1.26227	0.432896	0.004335058	0.019916643	0.833143003	3.44123	0.903703	60.6301
GCST90003180	IschemicStroke	Weighted median	10	1.06278	0.953839	1.18416	0.269824	0.004335058	0.019916643	0.833143003	3.44123	0.903703	60.6301
GCST90003180	IschemicStroke	Weighted mode	10	1.07338	0.913794	1.26084	0.410919	0.004335058	0.019916643	0.833143003	3.44123	0.903703	60.6301
GCST90003180	LargeArteryStroke	Inverse variance weighted	4	1.8983	1.19067	3.0265	0.00707491	0.047590673	0.158560371	0.792391477	0.93332	0.627093	2.11362
GCST90003180	LargeArteryStroke	MR Egger	4	1.07504	0.025479	45.3598	0.973211	0.047590673	0.158560371	0.792391477	0.93332	0.627093	2.11362
GCST90003180	LargeArteryStroke	Simple mode	4	1.7466	0.866246	3.52165	0.216961	0.047590673	0.158560371	0.792391477	0.93332	0.627093	2.11362
GCST90003180	LargeArteryStroke	Weighted median	4	1.82063	1.03337	3.20764	0.0381162	0.047590673	0.158560371	0.792391477	0.93332	0.627093	2.11362
GCST90003180	LargeArteryStroke	Weighted mode	4	1.71385	0.864172	3.39897	0.220711	0.047590673	0.158560371	0.792391477	0.93332	0.627093	2.11362
GCST90003180	Stroke	Inverse variance weighted	10	1.00654	0.93326	1.08557	0.865835	0.013969628	0.017764887	0.454315933	4.36942	0.822351	63.812
GCST90003180	Stroke	MR Egger	10	0.846286	0.545698	1.31245	0.477298	0.013969628	0.017764887	0.454315933	4.36942	0.822351	63.812
GCST90003180	Stroke	Simple mode	10	0.961055	0.835525	1.10545	0.591604	0.013969628	0.017764887	0.454315933	4.36942	0.822351	63.812
GCST90003180	Stroke	Weighted median	10	0.973427	0.88689	1.06841	0.570722	0.013969628	0.017764887	0.454315933	4.36942	0.822351	63.812
GCST90003180	Stroke	Weighted mode	10	0.962852	0.833154	1.11274	0.620423	0.013969628	0.017764887	0.454315933	4.36942	0.822351	63.812
GCST90003181	CardioEmbolicStroke	Inverse variance weighted	4	0.936852	0.665296	1.31925	0.70877	-0.004728963	0.05582996	0.940213105	5.10872	0.0777422	11.5059
GCST90003181	CardioEmbolicStroke	MR Egger	4	1.00069	0.205743	4.86719	0.999391	-0.004728963	0.05582996	0.940213105	5.10872	0.0777422	11.5059
GCST90003181	CardioEmbolicStroke	Simple mode	4	0.843009	0.485821	1.46281	0.586514	-0.004728963	0.05582996	0.940213105	5.10872	0.0777422	11.5059
GCST90003181	CardioEmbolicStroke	Weighted median	4	0.875116	0.624485	1.22634	0.43842	-0.004728963	0.05582996	0.940213105	5.10872	0.0777422	11.5059
GCST90003181	CardioEmbolicStroke	Weighted mode	4	0.852643	0.504484	1.44108	0.593521	-0.004728963	0.05582996	0.940213105	5.10872	0.0777422	11.5059
GCST90003181	IschemicStroke	Inverse variance weighted	4	0.955784	0.82328	1.10962	0.552554	0.004832178	0.022347391	0.848858718	5.27218	0.071641	26.2131
GCST90003181	IschemicStroke	MR Egger	4	0.896019	0.485612	1.65327	0.758913	0.004832178	0.022347391	0.848858718	5.27218	0.071641	26.2131
GCST90003181	IschemicStroke	Simple mode	4	0.89104	0.711846	1.11534	0.388085	0.004832178	0.022347391	0.848858718	5.27218	0.071641	26.2131
GCST90003181	IschemicStroke	Weighted median	4	0.923867	0.800726	1.06594	0.277923	0.004832178	0.022347391	0.848858718	5.27218	0.071641	26.2131
GCST90003181	IschemicStroke	Weighted mode	4	0.898211	0.730449	1.1045	0.383749	0.004832178	0.022347391	0.848858718	5.27218	0.071641	26.2131
GCST90003181	LargeArteryStroke	Inverse variance weighted	4	0.969737	0.681135	1.38062	0.864619	-0.049062949	0.048067682	0.414762297	1.63657	0.441188	8.85982
GCST90003181	LargeArteryStroke	MR Egger	4	1.93439	0.490451	7.62946	0.445463	-0.049062949	0.048067682	0.414762297	1.63657	0.441188	8.85982
GCST90003181	LargeArteryStroke	Simple mode	4	1.14229	0.607473	2.14794	0.707413	-0.049062949	0.048067682	0.414762297	1.63657	0.441188	8.85982
GCST90003181	LargeArteryStroke	Weighted median	4	1.05384	0.698766	1.58935	0.802456	-0.049062949	0.048067682	0.414762297	1.63657	0.441188	8.85982
GCST90003181	LargeArteryStroke	Weighted mode	4	1.1049	0.606703	2.01219	0.765736	-0.049062949	0.048067682	0.414762297	1.63657	0.441188	8.85982
GCST90003181	SmallVesselStroke	Inverse variance weighted	4	1.23728	0.89137	1.71744	0.203142	0.056347437	0.044174047	0.330227547	2.72703	0.435653	9.70574
GCST90003181	SmallVesselStroke	MR Egger	4	0.562153	0.160135	1.97344	0.463532	0.056347437	0.044174047	0.330227547	2.72703	0.435653	9.70574
GCST90003181	SmallVesselStroke	Simple mode	4	1.20575	0.686095	2.11901	0.5618	0.056347437	0.044174047	0.330227547	2.72703	0.435653	9.70574
GCST90003181	SmallVesselStroke	Weighted median	4	1.22873	0.834637	1.80892	0.296521	0.056347437	0.044174047	0.330227547	2.72703	0.435653	9.70574
GCST90003181	SmallVesselStroke	Weighted mode	4	1.24212	0.720359	2.14181	0.492268	0.056347437	0.044174047	0.330227547	2.72703	0.435653	9.70574
GCST90003181	Stroke	Inverse variance weighted	4	0.98501	0.842071	1.15221	0.850248	0.001979498	0.023741349	0.941145295	6.96593	0.0307162	30.8488
GCST90003181	Stroke	MR Egger	4	0.959295	0.500424	1.83893	0.911838	0.001979498	0.023741349	0.941145295	6.96593	0.0307162	30.8488
GCST90003181	Stroke	Simple mode	4	0.926312	0.756582	1.13412	0.512297	0.001979498	0.023741349	0.941145295	6.96593	0.0307162	30.8488
GCST90003181	Stroke	Weighted median	4	0.941338	0.824211	1.07511	0.372539	0.001979498	0.023741349	0.941145295	6.96593	0.0307162	30.8488
GCST90003181	Stroke	Weighted mode	4	0.929174	0.762705	1.13198	0.5186	0.001979498	0.023741349	0.941145295	6.96593	0.0307162	30.8488
GCST90003183	CardioEmbolicStroke	Inverse variance weighted	3	0.720668	0.492291	1.05499	0.0920496	0.565176076	0.703472304	0.569125406	1.68462	0.194312	4.5642
GCST90003183	CardioEmbolicStroke	MR Egger	3	8.85612e-05	2.54359e-14	308347	0.558035	0.565176076	0.703472304	0.569125406	1.68462	0.194312	4.5642
GCST90003183	CardioEmbolicStroke	Simple mode	3	0.616551	0.361333	1.05204	0.218073	0.565176076	0.703472304	0.569125406	1.68462	0.194312	4.5642
GCST90003183	CardioEmbolicStroke	Weighted median	3	0.632892	0.41198	0.972262	0.0367597	0.565176076	0.703472304	0.569125406	1.68462	0.194312	4.5642
GCST90003183	CardioEmbolicStroke	Weighted mode	3	0.615154	0.372209	1.01667	0.198498	0.565176076	0.703472304	0.569125406	1.68462	0.194312	4.5642
GCST90003183	IschemicStroke	Inverse variance weighted	3	0.845343	0.724083	0.986911	0.0334385	0.290015177	0.238953334	0.438736296	2.34125	0.310174	12.2256
GCST90003183	IschemicStroke	MR Egger	3	0.00828537	4.71858e-06	14.5483	0.427686	0.290015177	0.238953334	0.438736296	2.34125	0.310174	12.2256
GCST90003183	IschemicStroke	Simple mode	3	0.78832	0.631249	0.984473	0.170792	0.290015177	0.238953334	0.438736296	2.34125	0.310174	12.2256
GCST90003183	IschemicStroke	Weighted median	3	0.797785	0.66333	0.959494	0.0164353	0.290015177	0.238953334	0.438736296	2.34125	0.310174	12.2256
GCST90003183	IschemicStroke	Weighted mode	3	0.788979	0.625233	0.995611	0.183904	0.290015177	0.238953334	0.438736296	2.34125	0.310174	12.2256
GCST90003183	LargeArteryStroke	Inverse variance weighted	3	0.703111	0.453922	1.0891	0.11463	-0.174791014	0.747583643	0.853779887	0.177384	0.673631	5.64081
GCST90003183	LargeArteryStroke	MR Egger	3	11.3548	8.42358e-10	1.53059e+11	0.871785	-0.174791014	0.747583643	0.853779887	0.177384	0.673631	5.64081
GCST90003183	LargeArteryStroke	Simple mode	3	0.763756	0.416084	1.40193	0.476149	-0.174791014	0.747583643	0.853779887	0.177384	0.673631	5.64081
GCST90003183	LargeArteryStroke	Weighted median	3	0.744457	0.459365	1.20648	0.230926	-0.174791014	0.747583643	0.853779887	0.177384	0.673631	5.64081
GCST90003183	LargeArteryStroke	Weighted mode	3	0.769598	0.424778	1.39433	0.478787	-0.174791014	0.747583643	0.853779887	0.177384	0.673631	5.64081
GCST90003183	SmallVesselStroke	Inverse variance weighted	3	0.823457	0.550718	1.23127	0.343956	-0.167381291	0.675829503	0.845439816	0.0551466	0.814338	10.6536
GCST90003183	SmallVesselStroke	MR Egger	3	11.8501	8.07618e-09	1.73876e+10	0.856331	-0.167381291	0.675829503	0.845439816	0.0551466	0.814338	10.6536
GCST90003183	SmallVesselStroke	Simple mode	3	0.857273	0.506753	1.45025	0.623846	-0.167381291	0.675829503	0.845439816	0.0551466	0.814338	10.6536
GCST90003183	SmallVesselStroke	Weighted median	3	0.856307	0.547665	1.33889	0.49635	-0.167381291	0.675829503	0.845439816	0.0551466	0.814338	10.6536
GCST90003183	SmallVesselStroke	Weighted mode	3	0.857273	0.491747	1.4945	0.64151	-0.167381291	0.675829503	0.845439816	0.0551466	0.814338	10.6536
GCST90003183	Stroke	Inverse variance weighted	3	0.866349	0.736922	1.01851	0.082234	0.293540048	0.241229257	0.437923755	2.91038	0.233356	13.6521
GCST90003183	Stroke	MR Egger	3	0.00803918	4.27421e-06	15.1205	0.428581	0.293540048	0.241229257	0.437923755	2.91038	0.233356	13.6521
GCST90003183	Stroke	Simple mode	3	0.806121	0.648655	1.00181	0.191391	0.293540048	0.241229257	0.437923755	2.91038	0.233356	13.6521
GCST90003183	Stroke	Weighted median	3	0.81207	0.679488	0.970523	0.0220791	0.293540048	0.241229257	0.437923755	2.91038	0.233356	13.6521
GCST90003183	Stroke	Weighted mode	3	0.806718	0.65457	0.994233	0.181579	0.293540048	0.241229257	0.437923755	2.91038	0.233356	13.6521
GCST90003184	CardioEmbolicStroke	Inverse variance weighted	11	0.989265	0.843887	1.15969	0.894123	0.035327825	0.038001431	0.376816129	6.47505	0.691591	17.4889
GCST90003184	CardioEmbolicStroke	MR Egger	11	0.671339	0.291952	1.54374	0.372754	0.035327825	0.038001431	0.376816129	6.47505	0.691591	17.4889
GCST90003184	CardioEmbolicStroke	Simple mode	11	0.94097	0.706004	1.25413	0.686833	0.035327825	0.038001431	0.376816129	6.47505	0.691591	17.4889
GCST90003184	CardioEmbolicStroke	Weighted median	11	0.957508	0.78156	1.17307	0.675105	0.035327825	0.038001431	0.376816129	6.47505	0.691591	17.4889
GCST90003184	CardioEmbolicStroke	Weighted mode	11	0.950928	0.731334	1.23646	0.71506	0.035327825	0.038001431	0.376816129	6.47505	0.691591	17.4889
GCST90003184	IschemicStroke	Inverse variance weighted	11	1.0018	0.93456	1.07389	0.959433	0.013352438	0.016736804	0.445531201	9.3774	0.403191	48.1319
GCST90003184	IschemicStroke	MR Egger	11	0.865236	0.599474	1.24882	0.459243	0.013352438	0.016736804	0.445531201	9.3774	0.403191	48.1319
GCST90003184	IschemicStroke	Simple mode	11	0.934318	0.790197	1.10472	0.445173	0.013352438	0.016736804	0.445531201	9.3774	0.403191	48.1319
GCST90003184	IschemicStroke	Weighted median	11	0.953589	0.87018	1.04499	0.308865	0.013352438	0.016736804	0.445531201	9.3774	0.403191	48.1319
GCST90003184	IschemicStroke	Weighted mode	11	0.937167	0.821778	1.06876	0.355859	0.013352438	0.016736804	0.445531201	9.3774	0.403191	48.1319
GCST90003184	LargeArteryStroke	Inverse variance weighted	9	1.11699	0.895677	1.39299	0.326076	-0.074335372	0.058155303	0.241920531	2.7314	0.950067	19.3932
GCST90003184	LargeArteryStroke	MR Egger	9	2.4741	0.716513	8.54301	0.195037	-0.074335372	0.058155303	0.241920531	2.7314	0.950067	19.3932
GCST90003184	LargeArteryStroke	Simple mode	9	1.05741	0.678632	1.6476	0.811356	-0.074335372	0.058155303	0.241920531	2.7314	0.950067	19.3932
GCST90003184	LargeArteryStroke	Weighted median	9	1.08495	0.818445	1.43824	0.570761	-0.074335372	0.058155303	0.241920531	2.7314	0.950067	19.3932
GCST90003184	LargeArteryStroke	Weighted mode	9	1.06169	0.715577	1.57522	0.773732	-0.074335372	0.058155303	0.241920531	2.7314	0.950067	19.3932
GCST90003184	SmallVesselStroke	Inverse variance weighted	9	0.868829	0.706951	1.06777	0.181341	0.006076431	0.054271045	0.913994543	2.74398	0.907634	18.8829
GCST90003184	SmallVesselStroke	MR Egger	9	0.814105	0.255883	2.59012	0.737859	0.006076431	0.054271045	0.913994543	2.74398	0.907634	18.8829
GCST90003184	SmallVesselStroke	Simple mode	9	0.823901	0.571485	1.18781	0.329687	0.006076431	0.054271045	0.913994543	2.74398	0.907634	18.8829
GCST90003184	SmallVesselStroke	Weighted median	9	0.856456	0.657032	1.11641	0.251894	0.006076431	0.054271045	0.913994543	2.74398	0.907634	18.8829
GCST90003184	SmallVesselStroke	Weighted mode	9	0.848165	0.592234	1.21469	0.395077	0.006076431	0.054271045	0.913994543	2.74398	0.907634	18.8829
GCST90003184	Stroke	Inverse variance weighted	11	1.00856	0.946544	1.07464	0.79235	0.006606993	0.014930224	0.668553585	6.6423	0.674305	65.7821
GCST90003184	Stroke	MR Egger	11	0.937795	0.675282	1.30236	0.710388	0.006606993	0.014930224	0.668553585	6.6423	0.674305	65.7821
GCST90003184	Stroke	Simple mode	11	0.958207	0.844565	1.08714	0.522429	0.006606993	0.014930224	0.668553585	6.6423	0.674305	65.7821
GCST90003184	Stroke	Weighted median	11	0.963527	0.887271	1.04634	0.377099	0.006606993	0.014930224	0.668553585	6.6423	0.674305	65.7821
GCST90003184	Stroke	Weighted mode	11	0.958207	0.853301	1.07601	0.487039	0.006606993	0.014930224	0.668553585	6.6423	0.674305	65.7821
GCST90003185	CardioEmbolicStroke	Inverse variance weighted	5	1.10183	0.865653	1.40245	0.430771	-0.011899592	0.057428632	0.849116159	0.843801	0.838964	18.5937
GCST90003185	CardioEmbolicStroke	MR Egger	5	1.34063	0.206387	8.70831	0.77888	-0.011899592	0.057428632	0.849116159	0.843801	0.838964	18.5937
GCST90003185	CardioEmbolicStroke	Simple mode	5	1.12508	0.787129	1.60814	0.553085	-0.011899592	0.057428632	0.849116159	0.843801	0.838964	18.5937
GCST90003185	CardioEmbolicStroke	Weighted median	5	1.11954	0.844503	1.48415	0.432439	-0.011899592	0.057428632	0.849116159	0.843801	0.838964	18.5937
GCST90003185	CardioEmbolicStroke	Weighted mode	5	1.11427	0.760648	1.63229	0.608174	-0.011899592	0.057428632	0.849116159	0.843801	0.838964	18.5937
GCST90003185	IschemicStroke	Inverse variance weighted	5	1.07364	0.871311	1.32295	0.504803	0.066289761	0.043860746	0.227872633	15.0773	0.00454356	11.5937
GCST90003185	IschemicStroke	MR Egger	5	0.357968	0.0851573	1.50476	0.255406	0.066289761	0.043860746	0.227872633	15.0773	0.00454356	11.5937
GCST90003185	IschemicStroke	Simple mode	5	1.25829	0.914805	1.73074	0.230653	0.066289761	0.043860746	0.227872633	15.0773	0.00454356	11.5937
GCST90003185	IschemicStroke	Weighted median	5	1.07833	0.916186	1.26918	0.36435	0.066289761	0.043860746	0.227872633	15.0773	0.00454356	11.5937
GCST90003185	IschemicStroke	Weighted mode	5	1.2617	0.811463	1.96175	0.360268	0.066289761	0.043860746	0.227872633	15.0773	0.00454356	11.5937
GCST90003185	LargeArteryStroke	Inverse variance weighted	5	1.0082	0.666034	1.52615	0.969204	0.186653706	0.076742338	0.09314562	6.6567	0.155181	4.61613
GCST90003185	LargeArteryStroke	MR Egger	5	0.0463814	0.00379977	0.566149	0.0953874	0.186653706	0.076742338	0.09314562	6.6567	0.155181	4.61613
GCST90003185	LargeArteryStroke	Simple mode	5	1.37025	0.635806	2.95306	0.466442	0.186653706	0.076742338	0.09314562	6.6567	0.155181	4.61613
GCST90003185	LargeArteryStroke	Weighted median	5	1.05382	0.700463	1.58543	0.801385	0.186653706	0.076742338	0.09314562	6.6567	0.155181	4.61613
GCST90003185	LargeArteryStroke	Weighted mode	5	1.29743	0.5904	2.85115	0.552187	0.186653706	0.076742338	0.09314562	6.6567	0.155181	4.61613
GCST90003185	SmallVesselStroke	Inverse variance weighted	5	1.40019	0.917037	2.1379	0.119019	0.078526491	0.107314858	0.517306954	6.70506	0.0819169	3.19578
GCST90003185	SmallVesselStroke	MR Egger	5	0.383227	0.0115751	12.6878	0.628449	0.078526491	0.107314858	0.517306954	6.70506	0.0819169	3.19578
GCST90003185	SmallVesselStroke	Simple mode	5	1.06234	0.482204	2.34045	0.887971	0.078526491	0.107314858	0.517306954	6.70506	0.0819169	3.19578
GCST90003185	SmallVesselStroke	Weighted median	5	1.25699	0.827602	1.90917	0.283442	0.078526491	0.107314858	0.517306954	6.70506	0.0819169	3.19578
GCST90003185	SmallVesselStroke	Weighted mode	5	1.01972	0.540212	1.92485	0.954856	0.078526491	0.107314858	0.517306954	6.70506	0.0819169	3.19578
GCST90003185	Stroke	Inverse variance weighted	5	1.05245	0.826456	1.34025	0.678501	0.078426459	0.051701969	0.226567405	23.0922	0.000121369	9.75236
GCST90003185	Stroke	MR Egger	5	0.284918	0.0519782	1.56178	0.24385	0.078426459	0.051701969	0.226567405	23.0922	0.000121369	9.75236
GCST90003185	Stroke	Simple mode	5	1.24046	0.950549	1.6188	0.187793	0.078426459	0.051701969	0.226567405	23.0922	0.000121369	9.75236
GCST90003185	Stroke	Weighted median	5	1.08284	0.916085	1.27995	0.35094	0.078426459	0.051701969	0.226567405	23.0922	0.000121369	9.75236
GCST90003185	Stroke	Weighted mode	5	1.24439	0.871068	1.7777	0.29584	0.078426459	0.051701969	0.226567405	23.0922	0.000121369	9.75236
GCST90003186	CardioEmbolicStroke	Inverse variance weighted	19	1.01731	0.905318	1.14315	0.77307	0.006035905	0.018709255	0.750920003	14.1722	0.654877	26.6614
GCST90003186	CardioEmbolicStroke	MR Egger	19	0.946203	0.600084	1.49196	0.814722	0.006035905	0.018709255	0.750920003	14.1722	0.654877	26.6614
GCST90003186	CardioEmbolicStroke	Simple mode	19	0.971142	0.748652	1.25975	0.827906	0.006035905	0.018709255	0.750920003	14.1722	0.654877	26.6614
GCST90003186	CardioEmbolicStroke	Weighted median	19	0.97516	0.826393	1.15071	0.765832	0.006035905	0.018709255	0.750920003	14.1722	0.654877	26.6614
GCST90003186	CardioEmbolicStroke	Weighted mode	19	0.965267	0.757774	1.22958	0.777924	0.006035905	0.018709255	0.750920003	14.1722	0.654877	26.6614
GCST90003186	IschemicStroke	Inverse variance weighted	19	0.981948	0.925107	1.04228	0.549298	0.008739244	0.009590757	0.374922369	22.9577	0.150634	56.5901
GCST90003186	IschemicStroke	MR Egger	19	0.884236	0.700256	1.11655	0.315752	0.008739244	0.009590757	0.374922369	22.9577	0.150634	56.5901
GCST90003186	IschemicStroke	Simple mode	19	0.952731	0.823349	1.10244	0.523733	0.008739244	0.009590757	0.374922369	22.9577	0.150634	56.5901
GCST90003186	IschemicStroke	Weighted median	19	0.962522	0.89438	1.03586	0.307905	0.008739244	0.009590757	0.374922369	22.9577	0.150634	56.5901
GCST90003186	IschemicStroke	Weighted mode	19	0.951033	0.838339	1.07887	0.445401	0.008739244	0.009590757	0.374922369	22.9577	0.150634	56.5901
GCST90003186	LargeArteryStroke	Inverse variance weighted	18	1.05529	0.881489	1.26336	0.557793	-0.006622925	0.029561333	0.825561853	21.743	0.151686	9.78061
GCST90003186	LargeArteryStroke	MR Egger	18	1.14264	0.556198	2.34742	0.721354	-0.006622925	0.029561333	0.825561853	21.743	0.151686	9.78061
GCST90003186	LargeArteryStroke	Simple mode	18	0.939603	0.647247	1.36401	0.74722	-0.006622925	0.029561333	0.825561853	21.743	0.151686	9.78061
GCST90003186	LargeArteryStroke	Weighted median	18	1.03152	0.815479	1.3048	0.795767	-0.006622925	0.029561333	0.825561853	21.743	0.151686	9.78061
GCST90003186	LargeArteryStroke	Weighted mode	18	0.955323	0.676382	1.3493	0.798411	-0.006622925	0.029561333	0.825561853	21.743	0.151686	9.78061
GCST90003186	SmallVesselStroke	Inverse variance weighted	16	0.823778	0.678309	1.00044	0.0505211	-0.017237384	0.03259273	0.605178404	23.4952	0.052674	8.47261
GCST90003186	SmallVesselStroke	MR Egger	16	1.0172	0.454052	2.27881	0.967528	-0.017237384	0.03259273	0.605178404	23.4952	0.052674	8.47261
GCST90003186	SmallVesselStroke	Simple mode	16	0.908225	0.634267	1.30051	0.6069	-0.017237384	0.03259273	0.605178404	23.4952	0.052674	8.47261
GCST90003186	SmallVesselStroke	Weighted median	16	0.882694	0.70859	1.09958	0.265642	-0.017237384	0.03259273	0.605178404	23.4952	0.052674	8.47261
GCST90003186	SmallVesselStroke	Weighted mode	16	0.89435	0.646965	1.23633	0.50941	-0.017237384	0.03259273	0.605178404	23.4952	0.052674	8.47261
GCST90003186	Stroke	Inverse variance weighted	19	0.986105	0.926026	1.05008	0.662627	0.008762034	0.010195025	0.402053857	30.5641	0.0225526	57.7238
GCST90003186	Stroke	MR Egger	19	0.888019	0.693543	1.13703	0.359529	0.008762034	0.010195025	0.402053857	30.5641	0.0225526	57.7238
GCST90003186	Stroke	Simple mode	19	0.973796	0.856216	1.10752	0.690642	0.008762034	0.010195025	0.402053857	30.5641	0.0225526	57.7238
GCST90003186	Stroke	Weighted median	19	0.989908	0.922401	1.06235	0.778341	0.008762034	0.010195025	0.402053857	30.5641	0.0225526	57.7238
GCST90003186	Stroke	Weighted mode	19	0.971914	0.862819	1.0948	0.644724	0.008762034	0.010195025	0.402053857	30.5641	0.0225526	57.7238
GCST90003191	CardioEmbolicStroke	Inverse variance weighted	4	0.869441	0.713535	1.05941	0.165266	-0.052095553	0.035029777	0.275339692	2.31775	0.509129	35.8899
GCST90003191	CardioEmbolicStroke	MR Egger	4	1.25848	0.743774	2.12936	0.481832	-0.052095553	0.035029777	0.275339692	2.31775	0.509129	35.8899
GCST90003191	CardioEmbolicStroke	Simple mode	4	0.938115	0.690886	1.27381	0.709774	-0.052095553	0.035029777	0.275339692	2.31775	0.509129	35.8899
GCST90003191	CardioEmbolicStroke	Weighted median	4	0.911877	0.725326	1.14641	0.429547	-0.052095553	0.035029777	0.275339692	2.31775	0.509129	35.8899
GCST90003191	CardioEmbolicStroke	Weighted mode	4	0.925433	0.711333	1.20397	0.604239	-0.052095553	0.035029777	0.275339692	2.31775	0.509129	35.8899
GCST90003191	IschemicStroke	Inverse variance weighted	4	1.0667	0.978162	1.16324	0.144145	-0.005287464	0.016015322	0.772661227	0.603375	0.739569	70.9103
GCST90003191	IschemicStroke	MR Egger	4	1.10687	0.874217	1.40143	0.487799	-0.005287464	0.016015322	0.772661227	0.603375	0.739569	70.9103
GCST90003191	IschemicStroke	Simple mode	4	1.03376	0.898395	1.18952	0.674437	-0.005287464	0.016015322	0.772661227	0.603375	0.739569	70.9103
GCST90003191	IschemicStroke	Weighted median	4	1.06267	0.958505	1.17815	0.24817	-0.005287464	0.016015322	0.772661227	0.603375	0.739569	70.9103
GCST90003191	IschemicStroke	Weighted mode	4	1.09742	0.967618	1.24464	0.24358	-0.005287464	0.016015322	0.772661227	0.603375	0.739569	70.9103
GCST90003191	LargeArteryStroke	Inverse variance weighted	4	0.693965	0.528754	0.910797	0.00845016	-0.05858276	0.046644241	0.335970068	1.64076	0.650184	10.4017
GCST90003191	LargeArteryStroke	MR Egger	4	1.05888	0.518893	2.16081	0.889515	-0.05858276	0.046644241	0.335970068	1.64076	0.650184	10.4017
GCST90003191	LargeArteryStroke	Simple mode	4	0.740889	0.498853	1.10036	0.233947	-0.05858276	0.046644241	0.335970068	1.64076	0.650184	10.4017
GCST90003191	LargeArteryStroke	Weighted median	4	0.741713	0.536251	1.0259	0.0709956	-0.05858276	0.046644241	0.335970068	1.64076	0.650184	10.4017
GCST90003191	LargeArteryStroke	Weighted mode	4	0.746912	0.527471	1.05765	0.19868	-0.05858276	0.046644241	0.335970068	1.64076	0.650184	10.4017
GCST90003191	SmallVesselStroke	Inverse variance weighted	4	1.43941	1.11521	1.85786	0.00515054	0.034966134	0.044089055	0.510870826	0.963579	0.810064	8.90258
GCST90003191	SmallVesselStroke	MR Egger	4	1.11999	0.572793	2.18994	0.771953	0.034966134	0.044089055	0.510870826	0.963579	0.810064	8.90258
GCST90003191	SmallVesselStroke	Simple mode	4	1.41275	0.93302	2.13915	0.201085	0.034966134	0.044089055	0.510870826	0.963579	0.810064	8.90258
GCST90003191	SmallVesselStroke	Weighted median	4	1.38445	1.01886	1.88121	0.0375747	0.034966134	0.044089055	0.510870826	0.963579	0.810064	8.90258
GCST90003191	SmallVesselStroke	Weighted mode	4	1.3568	0.926373	1.98721	0.21506	0.034966134	0.044089055	0.510870826	0.963579	0.810064	8.90258
GCST90003191	Stroke	Inverse variance weighted	4	1.07116	0.988537	1.16069	0.0932544	-0.002630634	0.0142979	0.870988474	0.955051	0.620317	64.5239
GCST90003191	Stroke	MR Egger	4	1.09132	0.880837	1.35211	0.507925	-0.002630634	0.0142979	0.870988474	0.955051	0.620317	64.5239
GCST90003191	Stroke	Simple mode	4	1.09329	0.962646	1.24167	0.263188	-0.002630634	0.0142979	0.870988474	0.955051	0.620317	64.5239
GCST90003191	Stroke	Weighted median	4	1.07653	0.980325	1.18219	0.122593	-0.002630634	0.0142979	0.870988474	0.955051	0.620317	64.5239
GCST90003191	Stroke	Weighted mode	4	1.09707	0.968376	1.24287	0.241611	-0.002630634	0.0142979	0.870988474	0.955051	0.620317	64.5239
GCST90003193	CardioEmbolicStroke	Inverse variance weighted	5	0.79167	0.654396	0.95774	0.0161985	-0.036782416	0.030082594	0.308732175	2.29388	0.681884	17.1983
GCST90003193	CardioEmbolicStroke	MR Egger	5	1.12235	0.621513	2.02679	0.727387	-0.036782416	0.030082594	0.308732175	2.29388	0.681884	17.1983
GCST90003193	CardioEmbolicStroke	Simple mode	5	0.837121	0.60406	1.1601	0.345714	-0.036782416	0.030082594	0.308732175	2.29388	0.681884	17.1983
GCST90003193	CardioEmbolicStroke	Weighted median	5	0.830084	0.654058	1.05348	0.125643	-0.036782416	0.030082594	0.308732175	2.29388	0.681884	17.1983
GCST90003193	CardioEmbolicStroke	Weighted mode	5	0.857288	0.628685	1.16902	0.385604	-0.036782416	0.030082594	0.308732175	2.29388	0.681884	17.1983
GCST90003193	IschemicStroke	Inverse variance weighted	5	0.990764	0.907018	1.08224	0.83685	-0.015297369	0.013734837	0.346582248	4.48383	0.344469	57.4406
GCST90003193	IschemicStroke	MR Egger	5	1.14365	0.875921	1.49321	0.396662	-0.015297369	0.013734837	0.346582248	4.48383	0.344469	57.4406
GCST90003193	IschemicStroke	Simple mode	5	0.984372	0.822651	1.17788	0.871773	-0.015297369	0.013734837	0.346582248	4.48383	0.344469	57.4406
GCST90003193	IschemicStroke	Weighted median	5	1.00099	0.898034	1.11576	0.985704	-0.015297369	0.013734837	0.346582248	4.48383	0.344469	57.4406
GCST90003193	IschemicStroke	Weighted mode	5	1.00694	0.856317	1.18405	0.937368	-0.015297369	0.013734837	0.346582248	4.48383	0.344469	57.4406
GCST90003193	LargeArteryStroke	Inverse variance weighted	5	0.871931	0.614679	1.23685	0.442307	0.086083176	0.040981957	0.126503286	7.23801	0.123833	8.17252
GCST90003193	LargeArteryStroke	MR Egger	5	0.382024	0.169488	0.861078	0.103016	0.086083176	0.040981957	0.126503286	7.23801	0.123833	8.17252
GCST90003193	LargeArteryStroke	Simple mode	5	0.718184	0.47903	1.07673	0.184376	0.086083176	0.040981957	0.126503286	7.23801	0.123833	8.17252
GCST90003193	LargeArteryStroke	Weighted median	5	0.730054	0.535353	0.995566	0.0468028	0.086083176	0.040981957	0.126503286	7.23801	0.123833	8.17252
GCST90003193	LargeArteryStroke	Weighted mode	5	0.718184	0.494308	1.04345	0.157422	0.086083176	0.040981957	0.126503286	7.23801	0.123833	8.17252
GCST90003193	SmallVesselStroke	Inverse variance weighted	5	1.15665	0.910231	1.46979	0.233831	-0.033095889	0.037653846	0.44414001	2.51503	0.472581	11.8424
GCST90003193	SmallVesselStroke	MR Egger	5	1.58955	0.752106	3.35945	0.311647	-0.033095889	0.037653846	0.44414001	2.51503	0.472581	11.8424
GCST90003193	SmallVesselStroke	Simple mode	5	1.36423	0.850156	2.18916	0.267453	-0.033095889	0.037653846	0.44414001	2.51503	0.472581	11.8424
GCST90003193	SmallVesselStroke	Weighted median	5	1.30608	0.948678	1.79813	0.101627	-0.033095889	0.037653846	0.44414001	2.51503	0.472581	11.8424
GCST90003193	SmallVesselStroke	Weighted mode	5	1.36423	0.897498	2.07368	0.219674	-0.033095889	0.037653846	0.44414001	2.51503	0.472581	11.8424
GCST90003193	Stroke	Inverse variance weighted	5	1.01352	0.938383	1.09468	0.732512	-0.010817971	0.012259099	0.442518871	1.92794	0.587496	70.9729
GCST90003193	Stroke	MR Egger	5	1.12235	0.883512	1.42576	0.414159	-0.010817971	0.012259099	0.442518871	1.92794	0.587496	70.9729
GCST90003193	Stroke	Simple mode	5	1.00697	0.872594	1.16203	0.92888	-0.010817971	0.012259099	0.442518871	1.92794	0.587496	70.9729
GCST90003193	Stroke	Weighted median	5	1.01325	0.920469	1.11538	0.788196	-0.010817971	0.012259099	0.442518871	1.92794	0.587496	70.9729
GCST90003193	Stroke	Weighted mode	5	1.00943	0.868396	1.17336	0.908633	-0.010817971	0.012259099	0.442518871	1.92794	0.587496	70.9729
GCST90003194	CardioEmbolicStroke	Inverse variance weighted	26	1.01953	0.901873	1.15253	0.757238	0.011561009	0.016200216	0.482336815	40.3649	0.0195349	18.3506
GCST90003194	CardioEmbolicStroke	MR Egger	26	0.886409	0.59196	1.32732	0.563774	0.011561009	0.016200216	0.482336815	40.3649	0.0195349	18.3506
GCST90003194	CardioEmbolicStroke	Simple mode	26	0.929564	0.713898	1.21038	0.592406	0.011561009	0.016200216	0.482336815	40.3649	0.0195349	18.3506
GCST90003194	CardioEmbolicStroke	Weighted median	26	0.96523	0.839558	1.10971	0.619008	0.011561009	0.016200216	0.482336815	40.3649	0.0195349	18.3506
GCST90003194	CardioEmbolicStroke	Weighted mode	26	0.961394	0.785127	1.17723	0.70642	0.011561009	0.016200216	0.482336815	40.3649	0.0195349	18.3506
GCST90003194	IschemicStroke	Inverse variance weighted	26	0.971186	0.92309	1.02179	0.25922	0.006659065	0.006661546	0.3274635	36.1384	0.0695264	78.1914
GCST90003194	IschemicStroke	MR Egger	26	0.895753	0.758388	1.058	0.207234	0.006659065	0.006661546	0.3274635	36.1384	0.0695264	78.1914
GCST90003194	IschemicStroke	Simple mode	26	0.940212	0.83228	1.06214	0.331206	0.006659065	0.006661546	0.3274635	36.1384	0.0695264	78.1914
GCST90003194	IschemicStroke	Weighted median	26	0.966469	0.907529	1.02924	0.288065	0.006659065	0.006661546	0.3274635	36.1384	0.0695264	78.1914
GCST90003194	IschemicStroke	Weighted mode	26	0.950955	0.861014	1.05029	0.330686	0.006659065	0.006661546	0.3274635	36.1384	0.0695264	78.1914
GCST90003194	LargeArteryStroke	Inverse variance weighted	26	1.04128	0.915961	1.18375	0.536389	-0.022830319	0.016928035	0.19003291	21.9953	0.636018	23.5584
GCST90003194	LargeArteryStroke	MR Egger	26	1.37403	0.900185	2.09731	0.15384	-0.022830319	0.016928035	0.19003291	21.9953	0.636018	23.5584
GCST90003194	LargeArteryStroke	Simple mode	26	0.924255	0.667291	1.28017	0.639672	-0.022830319	0.016928035	0.19003291	21.9953	0.636018	23.5584
GCST90003194	LargeArteryStroke	Weighted median	26	1.00075	0.838743	1.19405	0.993343	-0.022830319	0.016928035	0.19003291	21.9953	0.636018	23.5584
GCST90003194	LargeArteryStroke	Weighted mode	26	1.04133	0.778888	1.39219	0.786841	-0.022830319	0.016928035	0.19003291	21.9953	0.636018	23.5584
GCST90003194	SmallVesselStroke	Inverse variance weighted	25	0.988296	0.875322	1.11585	0.849239	0.022207933	0.016533235	0.192302486	23.4037	0.496085	24.6248
GCST90003194	SmallVesselStroke	MR Egger	25	0.750631	0.493533	1.14166	0.193097	0.022207933	0.016533235	0.192302486	23.4037	0.496085	24.6248
GCST90003194	SmallVesselStroke	Simple mode	25	0.989925	0.705704	1.38862	0.953723	0.022207933	0.016533235	0.192302486	23.4037	0.496085	24.6248
GCST90003194	SmallVesselStroke	Weighted median	25	0.938091	0.793608	1.10888	0.453917	0.022207933	0.016533235	0.192302486	23.4037	0.496085	24.6248
GCST90003194	SmallVesselStroke	Weighted mode	25	0.927665	0.692278	1.24309	0.619678	0.022207933	0.016533235	0.192302486	23.4037	0.496085	24.6248
GCST90003194	Stroke	Inverse variance weighted	26	0.976446	0.926521	1.02906	0.37338	0.002761954	0.006976519	0.695681638	45.0489	0.00574804	79.087
GCST90003194	Stroke	MR Egger	26	0.944326	0.793522	1.12379	0.524852	0.002761954	0.006976519	0.695681638	45.0489	0.00574804	79.087
GCST90003194	Stroke	Simple mode	26	0.942719	0.842437	1.05494	0.313804	0.002761954	0.006976519	0.695681638	45.0489	0.00574804	79.087
GCST90003194	Stroke	Weighted median	26	0.9735	0.918122	1.03222	0.368765	0.002761954	0.006976519	0.695681638	45.0489	0.00574804	79.087
GCST90003194	Stroke	Weighted mode	26	0.963103	0.88662	1.04618	0.381663	0.002761954	0.006976519	0.695681638	45.0489	0.00574804	79.087
GCST90003195	CardioEmbolicStroke	Inverse variance weighted	7	1.11995	0.987454	1.27021	0.0778235	0.016582924	0.014627622	0.308344789	6.72659	0.346874	73.5311
GCST90003195	CardioEmbolicStroke	MR Egger	7	1.00759	0.80835	1.25593	0.948984	0.016582924	0.014627622	0.308344789	6.72659	0.346874	73.5311
GCST90003195	CardioEmbolicStroke	Simple mode	7	1.06363	0.850789	1.32971	0.60767	0.016582924	0.014627622	0.308344789	6.72659	0.346874	73.5311
