## Supplementary Tables for "Brain Imaging-derived Phenotypes and Stroke: A Bidirectional Mendelian Randomization Study Unveils Causal Links between Thalamic Nuclei Volume and Stroke Risk in the European Population" (part 5 of 12)

### Sheet: Supplementary Table4 (continued)
Supplementary Table4: Mendelian Randomization result for IDP to stoke in EU
GCST90003195	CardioEmbolicStroke	Weighted median	7	1.06928	0.928061	1.23199	0.353964	0.016582924	0.014627622	0.308344789	6.72659	0.346874	73.5311
GCST90003195	CardioEmbolicStroke	Weighted mode	7	1.06689	0.911685	1.24852	0.450326	0.016582924	0.014627622	0.308344789	6.72659	0.346874	73.5311
GCST90003195	IschemicStroke	Inverse variance weighted	7	0.988561	0.938203	1.04162	0.666252	0.005960351	0.00632946	0.389590704	4.65435	0.459502	203.374
GCST90003195	IschemicStroke	MR Egger	7	0.952277	0.867047	1.04588	0.353577	0.005960351	0.00632946	0.389590704	4.65435	0.459502	203.374
GCST90003195	IschemicStroke	Simple mode	7	0.956211	0.873511	1.04674	0.369424	0.005960351	0.00632946	0.389590704	4.65435	0.459502	203.374
GCST90003195	IschemicStroke	Weighted median	7	0.973194	0.912429	1.03801	0.408787	0.005960351	0.00632946	0.389590704	4.65435	0.459502	203.374
GCST90003195	IschemicStroke	Weighted mode	7	0.967816	0.905348	1.0346	0.37369	0.005960351	0.00632946	0.389590704	4.65435	0.459502	203.374
GCST90003195	LargeArteryStroke	Inverse variance weighted	7	1.32329	1.12774	1.55275	0.000595752	0.041943086	0.018930373	0.077551272	5.87674	0.437138	27.7096
GCST90003195	LargeArteryStroke	MR Egger	7	1.01182	0.759966	1.34714	0.938979	0.041943086	0.018930373	0.077551272	5.87674	0.437138	27.7096
GCST90003195	LargeArteryStroke	Simple mode	7	1.29154	0.976818	1.70767	0.122732	0.041943086	0.018930373	0.077551272	5.87674	0.437138	27.7096
GCST90003195	LargeArteryStroke	Weighted median	7	1.19597	0.981125	1.45787	0.0764965	0.041943086	0.018930373	0.077551272	5.87674	0.437138	27.7096
GCST90003195	LargeArteryStroke	Weighted mode	7	1.21815	0.987414	1.5028	0.115093	0.041943086	0.018930373	0.077551272	5.87674	0.437138	27.7096
GCST90003195	SmallVesselStroke	Inverse variance weighted	7	0.827991	0.710542	0.964852	0.0155872	0.002796439	0.017824361	0.881471007	3.61094	0.606671	30.2221
GCST90003195	SmallVesselStroke	MR Egger	7	0.813005	0.617715	1.07004	0.199706	0.002796439	0.017824361	0.881471007	3.61094	0.606671	30.2221
GCST90003195	SmallVesselStroke	Simple mode	7	0.788345	0.611107	1.01699	0.116931	0.002796439	0.017824361	0.881471007	3.61094	0.606671	30.2221
GCST90003195	SmallVesselStroke	Weighted median	7	0.826855	0.683004	1.001	0.0512112	0.002796439	0.017824361	0.881471007	3.61094	0.606671	30.2221
GCST90003195	SmallVesselStroke	Weighted mode	7	0.821252	0.658449	1.02431	0.131245	0.002796439	0.017824361	0.881471007	3.61094	0.606671	30.2221
GCST90003195	Stroke	Inverse variance weighted	7	0.980582	0.934258	1.0292	0.427103	0.003330408	0.00577451	0.58910445	2.41584	0.789112	226.807
GCST90003195	Stroke	MR Egger	7	0.960022	0.880238	1.04704	0.398999	0.003330408	0.00577451	0.58910445	2.41584	0.789112	226.807
GCST90003195	Stroke	Simple mode	7	0.985894	0.904229	1.07494	0.75836	0.003330408	0.00577451	0.58910445	2.41584	0.789112	226.807
GCST90003195	Stroke	Weighted median	7	0.979688	0.924965	1.03765	0.484072	0.003330408	0.00577451	0.58910445	2.41584	0.789112	226.807
GCST90003195	Stroke	Weighted mode	7	0.978782	0.911226	1.05135	0.578141	0.003330408	0.00577451	0.58910445	2.41584	0.789112	226.807
GCST90003197	CardioEmbolicStroke	Inverse variance weighted	9	1.07432	0.982069	1.17524	0.117582	0.003160705	0.010518456	0.772530627	5.76003	0.568033	219.805
GCST90003197	CardioEmbolicStroke	MR Egger	9	1.05692	0.919506	1.21488	0.461452	0.003160705	0.010518456	0.772530627	5.76003	0.568033	219.805
GCST90003197	CardioEmbolicStroke	Simple mode	9	1.05339	0.88717	1.25076	0.569144	0.003160705	0.010518456	0.772530627	5.76003	0.568033	219.805
GCST90003197	CardioEmbolicStroke	Weighted median	9	1.04939	0.937886	1.17415	0.400268	0.003160705	0.010518456	0.772530627	5.76003	0.568033	219.805
GCST90003197	CardioEmbolicStroke	Weighted mode	9	1.04309	0.93079	1.16895	0.488557	0.003160705	0.010518456	0.772530627	5.76003	0.568033	219.805
GCST90003197	IschemicStroke	Inverse variance weighted	9	0.978667	0.940871	1.01798	0.283207	0.00146835	0.00471223	0.764417098	1.81787	0.96923	771.693
GCST90003197	IschemicStroke	MR Egger	9	0.971406	0.913742	1.03271	0.383729	0.00146835	0.00471223	0.764417098	1.81787	0.96923	771.693
GCST90003197	IschemicStroke	Simple mode	9	0.98255	0.919213	1.05025	0.618606	0.00146835	0.00471223	0.764417098	1.81787	0.96923	771.693
GCST90003197	IschemicStroke	Weighted median	9	0.980386	0.93408	1.02899	0.422284	0.00146835	0.00471223	0.764417098	1.81787	0.96923	771.693
GCST90003197	IschemicStroke	Weighted mode	9	0.982107	0.932062	1.03484	0.517736	0.00146835	0.00471223	0.764417098	1.81787	0.96923	771.693
GCST90003197	LargeArteryStroke	Inverse variance weighted	9	1.20486	1.0679	1.35938	0.00246931	0.015021294	0.014021532	0.3195742	6.08272	0.637966	96.1089
GCST90003197	LargeArteryStroke	MR Egger	9	1.11423	0.924045	1.34356	0.294623	0.015021294	0.014021532	0.3195742	6.08272	0.637966	96.1089
GCST90003197	LargeArteryStroke	Simple mode	9	1.17062	0.925703	1.48034	0.224828	0.015021294	0.014021532	0.3195742	6.08272	0.637966	96.1089
GCST90003197	LargeArteryStroke	Weighted median	9	1.13645	0.982853	1.31404	0.0842509	0.015021294	0.014021532	0.3195742	6.08272	0.637966	96.1089
GCST90003197	LargeArteryStroke	Weighted mode	9	1.15895	0.983748	1.36535	0.115729	0.015021294	0.014021532	0.3195742	6.08272	0.637966	96.1089
GCST90003197	SmallVesselStroke	Inverse variance weighted	9	0.859049	0.76495	0.964723	0.0102658	0.011350581	0.01319468	0.418142857	5.0968	0.648152	88.3987
GCST90003197	SmallVesselStroke	MR Egger	9	0.808765	0.675638	0.968123	0.0539439	0.011350581	0.01319468	0.418142857	5.0968	0.648152	88.3987
GCST90003197	SmallVesselStroke	Simple mode	9	0.810487	0.66719	0.984561	0.0671646	0.011350581	0.01319468	0.418142857	5.0968	0.648152	88.3987
GCST90003197	SmallVesselStroke	Weighted median	9	0.860446	0.741691	0.998215	0.0473026	0.011350581	0.01319468	0.418142857	5.0968	0.648152	88.3987
GCST90003197	SmallVesselStroke	Weighted mode	9	0.842287	0.728381	0.974005	0.0492788	0.011350581	0.01319468	0.418142857	5.0968	0.648152	88.3987
GCST90003197	Stroke	Inverse variance weighted	9	0.97601	0.941031	1.01229	0.192202	-0.000759719	0.004316283	0.865268075	1.70243	0.974464	733.481
GCST90003197	Stroke	MR Egger	9	0.979824	0.925781	1.03702	0.504099	-0.000759719	0.004316283	0.865268075	1.70243	0.974464	733.481
GCST90003197	Stroke	Simple mode	9	0.992772	0.93423	1.05498	0.820917	-0.000759719	0.004316283	0.865268075	1.70243	0.974464	733.481
GCST90003197	Stroke	Weighted median	9	0.982694	0.940252	1.02705	0.438347	-0.000759719	0.004316283	0.865268075	1.70243	0.974464	733.481
GCST90003197	Stroke	Weighted mode	9	0.988528	0.943758	1.03542	0.638664	-0.000759719	0.004316283	0.865268075	1.70243	0.974464	733.481
GCST90003198	CardioEmbolicStroke	Inverse variance weighted	7	1.08422	0.895948	1.31206	0.406006	0.004235428	0.022129552	0.8557476	2.96617	0.705202	24.2272
GCST90003198	CardioEmbolicStroke	MR Egger	7	1.02893	0.582473	1.81758	0.925567	0.004235428	0.022129552	0.8557476	2.96617	0.705202	24.2272
GCST90003198	CardioEmbolicStroke	Simple mode	7	1.18183	0.82158	1.70004	0.40251	0.004235428	0.022129552	0.8557476	2.96617	0.705202	24.2272
GCST90003198	CardioEmbolicStroke	Weighted median	7	1.11626	0.880127	1.41576	0.364402	0.004235428	0.022129552	0.8557476	2.96617	0.705202	24.2272
GCST90003198	CardioEmbolicStroke	Weighted mode	7	1.14869	0.80468	1.63977	0.47419	0.004235428	0.022129552	0.8557476	2.96617	0.705202	24.2272
GCST90003198	IschemicStroke	Inverse variance weighted	7	1.05735	0.973087	1.14891	0.188132	0.006281558	0.009650878	0.543846562	0.771717	0.992811	86.5377
GCST90003198	IschemicStroke	MR Egger	7	0.978491	0.763773	1.25357	0.870163	0.006281558	0.009650878	0.543846562	0.771717	0.992811	86.5377
GCST90003198	IschemicStroke	Simple mode	7	1.04857	0.91089	1.20706	0.533513	0.006281558	0.009650878	0.543846562	0.771717	0.992811	86.5377
GCST90003198	IschemicStroke	Weighted median	7	1.04809	0.947263	1.15965	0.362746	0.006281558	0.009650878	0.543846562	0.771717	0.992811	86.5377
GCST90003198	IschemicStroke	Weighted mode	7	1.04904	0.921447	1.1943	0.496554	0.006281558	0.009650878	0.543846562	0.771717	0.992811	86.5377
GCST90003198	LargeArteryStroke	Inverse variance weighted	7	0.96794	0.743202	1.26064	0.808987	0.04562666	0.030428244	0.194032269	6.21613	0.39942	11.0212
GCST90003198	LargeArteryStroke	MR Egger	7	0.550578	0.251928	1.20326	0.194872	0.04562666	0.030428244	0.194032269	6.21613	0.39942	11.0212
GCST90003198	LargeArteryStroke	Simple mode	7	0.828354	0.456802	1.50212	0.557973	0.04562666	0.030428244	0.194032269	6.21613	0.39942	11.0212
GCST90003198	LargeArteryStroke	Weighted median	7	0.879697	0.625958	1.23629	0.460352	0.04562666	0.030428244	0.194032269	6.21613	0.39942	11.0212
GCST90003198	LargeArteryStroke	Weighted mode	7	0.771557	0.471685	1.26207	0.341453	0.04562666	0.030428244	0.194032269	6.21613	0.39942	11.0212
GCST90003198	SmallVesselStroke	Inverse variance weighted	7	1.06966	0.811733	1.40955	0.632399	0.031337678	0.03205972	0.373224334	7.94426	0.242216	11.8583
GCST90003198	SmallVesselStroke	MR Egger	7	0.725203	0.31716	1.65822	0.48074	0.031337678	0.03205972	0.373224334	7.94426	0.242216	11.8583
GCST90003198	SmallVesselStroke	Simple mode	7	0.964344	0.586063	1.58679	0.891056	0.031337678	0.03205972	0.373224334	7.94426	0.242216	11.8583
GCST90003198	SmallVesselStroke	Weighted median	7	1.04692	0.765336	1.4321	0.77422	0.031337678	0.03205972	0.373224334	7.94426	0.242216	11.8583
GCST90003198	SmallVesselStroke	Weighted mode	7	0.988631	0.620411	1.57539	0.963199	0.031337678	0.03205972	0.373224334	7.94426	0.242216	11.8583
GCST90003198	Stroke	Inverse variance weighted	7	1.04528	0.968132	1.12857	0.25762	0.008501958	0.008936896	0.385123004	4.11141	0.661603	66.9122
GCST90003198	Stroke	MR Egger	7	0.941473	0.748993	1.18342	0.627318	0.008501958	0.008936896	0.385123004	4.11141	0.661603	66.9122
GCST90003198	Stroke	Simple mode	7	1.01247	0.893067	1.14784	0.852903	0.008501958	0.008936896	0.385123004	4.11141	0.661603	66.9122
GCST90003198	Stroke	Weighted median	7	1.0254	0.931308	1.12899	0.609527	0.008501958	0.008936896	0.385123004	4.11141	0.661603	66.9122
GCST90003198	Stroke	Weighted mode	7	1.01247	0.892132	1.14904	0.854104	0.008501958	0.008936896	0.385123004	4.11141	0.661603	66.9122
GCST90003201	CardioEmbolicStroke	Inverse variance weighted	2	0.749569	0.502929	1.11716	0.156828	NA	NA	NA	0.105914	0.744845	7.00762
GCST90003201	IschemicStroke	Inverse variance weighted	2	0.885049	0.744152	1.05262	0.167495	NA	NA	NA	0.0794698	0.778017	20.2084
GCST90003201	LargeArteryStroke	Inverse variance weighted	2	0.836962	0.427392	1.63902	0.603733	NA	NA	NA	1.67861	0.195109	4.16872
GCST90003201	SmallVesselStroke	Inverse variance weighted	2	1.01429	0.619756	1.65999	0.954976	NA	NA	NA	0.373275	0.541224	14.547
GCST90003201	Stroke	Inverse variance weighted	2	0.859274	0.732168	1.00845	0.063307	NA	NA	NA	0.00174459	0.966683	15.4482
GCST90003202	CardioEmbolicStroke	Inverse variance weighted	10	0.905097	0.774897	1.05717	0.208258	-0.016510702	0.022125606	0.476884232	5.63981	0.687506	32.0886
GCST90003202	CardioEmbolicStroke	MR Egger	10	1.05982	0.680762	1.64993	0.803478	-0.016510702	0.022125606	0.476884232	5.63981	0.687506	32.0886
GCST90003202	CardioEmbolicStroke	Simple mode	10	0.935332	0.687429	1.27263	0.680456	-0.016510702	0.022125606	0.476884232	5.63981	0.687506	32.0886
GCST90003202	CardioEmbolicStroke	Weighted median	10	0.928099	0.758317	1.13589	0.469145	-0.016510702	0.022125606	0.476884232	5.63981	0.687506	32.0886
GCST90003202	CardioEmbolicStroke	Weighted mode	10	0.925655	0.710885	1.20531	0.580309	-0.016510702	0.022125606	0.476884232	5.63981	0.687506	32.0886
GCST90003202	IschemicStroke	Inverse variance weighted	10	1.02063	0.953632	1.09234	0.555513	-0.01727031	0.0096863	0.112441033	6.85945	0.65175	80.2401
GCST90003202	IschemicStroke	MR Egger	10	1.20312	0.991795	1.45946	0.0974434	-0.01727031	0.0096863	0.112441033	6.85945	0.65175	80.2401
GCST90003202	IschemicStroke	Simple mode	10	1.03188	0.905707	1.17562	0.648452	-0.01727031	0.0096863	0.112441033	6.85945	0.65175	80.2401
GCST90003202	IschemicStroke	Weighted median	10	1.03683	0.949633	1.13203	0.419693	-0.01727031	0.0096863	0.112441033	6.85945	0.65175	80.2401
GCST90003202	IschemicStroke	Weighted mode	10	1.04231	0.929181	1.1692	0.497524	-0.01727031	0.0096863	0.112441033	6.85945	0.65175	80.2401
GCST90003202	LargeArteryStroke	Inverse variance weighted	10	0.782015	0.632132	0.967436	0.0235155	0.038211057	0.030620038	0.247350938	6.70015	0.668305	11.3731
GCST90003202	LargeArteryStroke	MR Egger	10	0.54181	0.293107	1.00154	0.0863094	0.038211057	0.030620038	0.247350938	6.70015	0.668305	11.3731
GCST90003202	LargeArteryStroke	Simple mode	10	0.740877	0.50808	1.08034	0.153554	0.038211057	0.030620038	0.247350938	6.70015	0.668305	11.3731
GCST90003202	LargeArteryStroke	Weighted median	10	0.744118	0.561341	0.986409	0.0398642	0.038211057	0.030620038	0.247350938	6.70015	0.668305	11.3731
GCST90003202	LargeArteryStroke	Weighted mode	10	0.740877	0.531383	1.03296	0.110728	0.038211057	0.030620038	0.247350938	6.70015	0.668305	11.3731
GCST90003202	SmallVesselStroke	Inverse variance weighted	10	1.18495	0.971508	1.44528	0.0939866	-0.045855001	0.028501769	0.146316147	4.92718	0.840609	13.6406
GCST90003202	SmallVesselStroke	MR Egger	10	1.84213	1.03861	3.26731	0.070066	-0.045855001	0.028501769	0.146316147	4.92718	0.840609	13.6406
GCST90003202	SmallVesselStroke	Simple mode	10	1.12849	0.775126	1.64295	0.543864	-0.045855001	0.028501769	0.146316147	4.92718	0.840609	13.6406
GCST90003202	SmallVesselStroke	Weighted median	10	1.26723	0.973121	1.65023	0.0787859	-0.045855001	0.028501769	0.146316147	4.92718	0.840609	13.6406
GCST90003202	SmallVesselStroke	Weighted mode	10	1.26276	0.914543	1.74355	0.190069	-0.045855001	0.028501769	0.146316147	4.92718	0.840609	13.6406
GCST90003202	Stroke	Inverse variance weighted	10	1.01518	0.95337	1.081	0.638251	-0.018197842	0.00895621	0.07663474	7.59071	0.57586	78.5189
GCST90003202	Stroke	MR Egger	10	1.20836	1.00992	1.44579	0.072471	-0.018197842	0.00895621	0.07663474	7.59071	0.57586	78.5189
GCST90003202	Stroke	Simple mode	10	1.00852	0.892952	1.13904	0.894378	-0.018197842	0.00895621	0.07663474	7.59071	0.57586	78.5189
GCST90003202	Stroke	Weighted median	10	1.01497	0.932863	1.1043	0.729929	-0.018197842	0.00895621	0.07663474	7.59071	0.57586	78.5189
GCST90003202	Stroke	Weighted mode	10	1.01061	0.903881	1.12994	0.857087	-0.018197842	0.00895621	0.07663474	7.59071	0.57586	78.5189
GCST90003203	CardioEmbolicStroke	Inverse variance weighted	2	1.20665	0.815678	1.78502	0.347098	NA	NA	NA	0.775649	0.378475	7.95317
GCST90003203	IschemicStroke	Inverse variance weighted	2	0.91072	0.759972	1.09137	0.311077	NA	NA	NA	0.0545395	0.815345	25.8843
GCST90003203	LargeArteryStroke	Inverse variance weighted	2	0.666181	0.395831	1.12118	0.126178	NA	NA	NA	0.401259	0.52644	3.83044
GCST90003203	SmallVesselStroke	Inverse variance weighted	2	0.92871	0.575181	1.49953	0.762226	NA	NA	NA	0.0773285	0.780951	24.656
GCST90003203	Stroke	Inverse variance weighted	2	0.867593	0.735753	1.02306	0.091234	NA	NA	NA	0.081567	0.775185	16.2943
GCST90003204	CardioEmbolicStroke	Inverse variance weighted	8	0.947451	0.806688	1.11278	0.510665	0.002572279	0.025318716	0.922387519	8.60818	0.196842	30.6833
GCST90003204	CardioEmbolicStroke	MR Egger	8	0.927011	0.588046	1.46137	0.755233	0.002572279	0.025318716	0.922387519	8.60818	0.196842	30.6833
GCST90003204	CardioEmbolicStroke	Simple mode	8	0.935274	0.719292	1.21611	0.632741	0.002572279	0.025318716	0.922387519	8.60818	0.196842	30.6833
GCST90003204	CardioEmbolicStroke	Weighted median	8	0.90953	0.747452	1.10675	0.343628	0.002572279	0.025318716	0.922387519	8.60818	0.196842	30.6833
GCST90003204	CardioEmbolicStroke	Weighted mode	8	0.925137	0.741185	1.15474	0.513625	0.002572279	0.025318716	0.922387519	8.60818	0.196842	30.6833
GCST90003204	IschemicStroke	Inverse variance weighted	8	1.05761	0.99176	1.12783	0.0876884	-0.000513106	0.009217784	0.957416215	3.52243	0.740983	95.4843
GCST90003204	IschemicStroke	MR Egger	8	1.06214	0.901621	1.25124	0.497921	-0.000513106	0.009217784	0.957416215	3.52243	0.740983	95.4843
GCST90003204	IschemicStroke	Simple mode	8	1.03021	0.918238	1.15583	0.62777	-0.000513106	0.009217784	0.957416215	3.52243	0.740983	95.4843
GCST90003204	IschemicStroke	Weighted median	8	1.06272	0.978386	1.15431	0.149303	-0.000513106	0.009217784	0.957416215	3.52243	0.740983	95.4843
GCST90003204	IschemicStroke	Weighted mode	8	1.07773	0.971463	1.19561	0.200445	-0.000513106	0.009217784	0.957416215	3.52243	0.740983	95.4843
GCST90003204	LargeArteryStroke	Inverse variance weighted	8	0.85737	0.666222	1.10336	0.231802	0.029100548	0.037650839	0.46892232	10.6098	0.101212	13.9181
GCST90003204	LargeArteryStroke	MR Egger	8	0.668919	0.338567	1.32161	0.291111	0.029100548	0.037650839	0.46892232	10.6098	0.101212	13.9181
GCST90003204	LargeArteryStroke	Simple mode	8	0.791931	0.569395	1.10144	0.208301	0.029100548	0.037650839	0.46892232	10.6098	0.101212	13.9181
GCST90003204	LargeArteryStroke	Weighted median	8	0.817687	0.631322	1.05907	0.127222	0.029100548	0.037650839	0.46892232	10.6098	0.101212	13.9181
GCST90003204	LargeArteryStroke	Weighted mode	8	0.802283	0.614243	1.04789	0.149974	0.029100548	0.037650839	0.46892232	10.6098	0.101212	13.9181
GCST90003204	SmallVesselStroke	Inverse variance weighted	8	1.22667	1.02103	1.47373	0.0290848	-0.033235024	0.026448002	0.255599082	2.18101	0.949146	18.2446
GCST90003204	SmallVesselStroke	MR Egger	8	1.63373	1.00774	2.64858	0.093551	-0.033235024	0.026448002	0.255599082	2.18101	0.949146	18.2446
GCST90003204	SmallVesselStroke	Simple mode	8	1.30602	0.952143	1.79141	0.141724	-0.033235024	0.026448002	0.255599082	2.18101	0.949146	18.2446
GCST90003204	SmallVesselStroke	Weighted median	8	1.29843	1.04158	1.61862	0.020217	-0.033235024	0.026448002	0.255599082	2.18101	0.949146	18.2446
GCST90003204	SmallVesselStroke	Weighted mode	8	1.32497	0.994094	1.76597	0.0963881	-0.033235024	0.026448002	0.255599082	2.18101	0.949146	18.2446
GCST90003204	Stroke	Inverse variance weighted	8	1.04188	0.981717	1.10573	0.17639	-0.005522602	0.008536235	0.54160188	2.22102	0.898291	115.713
GCST90003204	Stroke	MR Egger	8	1.09105	0.937359	1.26993	0.303611	-0.005522602	0.008536235	0.54160188	2.22102	0.898291	115.713
GCST90003204	Stroke	Simple mode	8	1.06132	0.950855	1.18462	0.323782	-0.005522602	0.008536235	0.54160188	2.22102	0.898291	115.713
GCST90003204	Stroke	Weighted median	8	1.04794	0.97797	1.12291	0.184131	-0.005522602	0.008536235	0.54160188	2.22102	0.898291	115.713
GCST90003204	Stroke	Weighted mode	8	1.05965	0.962441	1.16668	0.276461	-0.005522602	0.008536235	0.54160188	2.22102	0.898291	115.713
GCST90003206	CardioEmbolicStroke	Inverse variance weighted	2	0.82507	0.569457	1.19542	0.309416	NA	NA	NA	0.00925381	0.923364	15.3858
GCST90003206	IschemicStroke	Inverse variance weighted	2	1.08955	0.930239	1.27615	0.287597	NA	NA	NA	0.458634	0.498263	31.5371
GCST90003206	LargeArteryStroke	Inverse variance weighted	2	0.715489	0.43298	1.18233	0.191407	NA	NA	NA	0.0660316	0.797205	7.28006
GCST90003206	SmallVesselStroke	Inverse variance weighted	2	1.68477	1.04397	2.71888	0.0326605	NA	NA	NA	0.0118109	0.913458	3.50071
GCST90003206	Stroke	Inverse variance weighted	2	1.09075	0.942123	1.26283	0.245117	NA	NA	NA	0.689118	0.406465	29.7307
GCST90003207	CardioEmbolicStroke	Inverse variance weighted	3	1.29649	0.9889	1.69974	0.0602148	0.155566416	0.296761061	0.692620282	0.237482	0.62603	11.7109
GCST90003207	CardioEmbolicStroke	MR Egger	3	0.277524	0.000865866	88.9511	0.738557	0.155566416	0.296761061	0.692620282	0.237482	0.62603	11.7109
GCST90003207	CardioEmbolicStroke	Simple mode	3	1.25897	0.837994	1.89143	0.38295	0.155566416	0.296761061	0.692620282	0.237482	0.62603	11.7109
GCST90003207	CardioEmbolicStroke	Weighted median	3	1.30628	0.944834	1.80598	0.105955	0.155566416	0.296761061	0.692620282	0.237482	0.62603	11.7109
GCST90003207	CardioEmbolicStroke	Weighted mode	3	1.35794	0.93203	1.97847	0.252088	0.155566416	0.296761061	0.692620282	0.237482	0.62603	11.7109
GCST90003207	IschemicStroke	Inverse variance weighted	3	1.02425	0.863116	1.21548	0.783768	0.211499998	0.161092865	0.414393098	4.2495	0.119463	28.9417
GCST90003207	IschemicStroke	MR Egger	3	0.12586	0.00548416	2.88847	0.418264	0.211499998	0.161092865	0.414393098	4.2495	0.119463	28.9417
GCST90003207	IschemicStroke	Simple mode	3	0.938381	0.737375	1.19418	0.656588	0.211499998	0.161092865	0.414393098	4.2495	0.119463	28.9417
GCST90003207	IschemicStroke	Weighted median	3	1.02477	0.888245	1.18229	0.737278	0.211499998	0.161092865	0.414393098	4.2495	0.119463	28.9417
GCST90003207	IschemicStroke	Weighted mode	3	1.09191	0.934458	1.27588	0.383708	0.211499998	0.161092865	0.414393098	4.2495	0.119463	28.9417
GCST90003207	LargeArteryStroke	Inverse variance weighted	3	1.53016	1.05853	2.21192	0.023664	-0.112783377	0.397950149	0.824185517	0.0228563	0.879831	4.66492
GCST90003207	LargeArteryStroke	MR Egger	3	4.67815	0.0020407	10724.3	0.762804	-0.112783377	0.397950149	0.824185517	0.0228563	0.879831	4.66492
GCST90003207	LargeArteryStroke	Simple mode	3	1.6256	0.976141	2.70715	0.20284	-0.112783377	0.397950149	0.824185517	0.0228563	0.879831	4.66492
GCST90003207	LargeArteryStroke	Weighted median	3	1.53897	1.02302	2.31512	0.0385227	-0.112783377	0.397950149	0.824185517	0.0228563	0.879831	4.66492
GCST90003207	LargeArteryStroke	Weighted mode	3	1.4443	0.871598	2.39331	0.289799	-0.112783377	0.397950149	0.824185517	0.0228563	0.879831	4.66492
GCST90003207	SmallVesselStroke	Inverse variance weighted	3	0.854643	0.599108	1.21917	0.386152	0.530770394	0.374420885	0.391113961	2.16853	0.338151	6.95894
GCST90003207	SmallVesselStroke	MR Egger	3	0.0044002	2.99289e-06	6.46925	0.382675	0.530770394	0.374420885	0.391113961	2.16853	0.338151	6.95894
GCST90003207	SmallVesselStroke	Simple mode	3	0.661367	0.355002	1.23212	0.322561	0.530770394	0.374420885	0.391113961	2.16853	0.338151	6.95894
GCST90003207	SmallVesselStroke	Weighted median	3	0.785599	0.536225	1.15094	0.215538	0.530770394	0.374420885	0.391113961	2.16853	0.338151	6.95894
GCST90003207	SmallVesselStroke	Weighted mode	3	1.10311	0.707191	1.72067	0.707473	0.530770394	0.374420885	0.391113961	2.16853	0.338151	6.95894
GCST90003207	Stroke	Inverse variance weighted	3	0.976751	0.852652	1.11891	0.734369	0.175299978	0.119073217	0.379849616	3.12751	0.209348	31.9667
GCST90003207	Stroke	MR Egger	3	0.171935	0.0169772	1.74124	0.376204	0.175299978	0.119073217	0.379849616	3.12751	0.209348	31.9667
GCST90003207	Stroke	Simple mode	3	0.90282	0.739463	1.10227	0.421157	0.175299978	0.119073217	0.379849616	3.12751	0.209348	31.9667
GCST90003207	Stroke	Weighted median	3	0.973681	0.858513	1.1043	0.677939	0.175299978	0.119073217	0.379849616	3.12751	0.209348	31.9667
GCST90003207	Stroke	Weighted mode	3	1.03762	0.899245	1.19728	0.663307	0.175299978	0.119073217	0.379849616	3.12751	0.209348	31.9667
GCST90003208	CardioEmbolicStroke	Inverse variance weighted	4	0.999555	0.733515	1.36209	0.99775	-0.071987688	0.082067091	0.472900377	6.14764	0.104644	13.7773
GCST90003208	CardioEmbolicStroke	MR Egger	4	1.96945	0.41833	9.27195	0.481543	-0.071987688	0.082067091	0.472900377	6.14764	0.104644	13.7773
GCST90003208	CardioEmbolicStroke	Simple mode	4	0.824719	0.512732	1.32654	0.484848	-0.071987688	0.082067091	0.472900377	6.14764	0.104644	13.7773
GCST90003208	CardioEmbolicStroke	Weighted median	4	0.947173	0.694612	1.29157	0.731594	-0.071987688	0.082067091	0.472900377	6.14764	0.104644	13.7773
GCST90003208	CardioEmbolicStroke	Weighted mode	4	0.859109	0.521365	1.41565	0.593178	-0.071987688	0.082067091	0.472900377	6.14764	0.104644	13.7773
GCST90003208	IschemicStroke	Inverse variance weighted	4	1.04947	0.934008	1.17921	0.416792	-0.045332967	0.023672412	0.195576848	4.64323	0.199865	41.6244
GCST90003208	IschemicStroke	MR Egger	4	1.61054	1.02873	2.5214	0.172555	-0.045332967	0.023672412	0.195576848	4.64323	0.199865	41.6244
GCST90003208	IschemicStroke	Simple mode	4	1.08684	0.934868	1.26352	0.357847	-0.045332967	0.023672412	0.195576848	4.64323	0.199865	41.6244
GCST90003208	IschemicStroke	Weighted median	4	1.09083	0.969496	1.22735	0.148436	-0.045332967	0.023672412	0.195576848	4.64323	0.199865	41.6244
GCST90003208	IschemicStroke	Weighted mode	4	1.10591	0.960947	1.27275	0.254851	-0.045332967	0.023672412	0.195576848	4.64323	0.199865	41.6244
GCST90003208	LargeArteryStroke	Inverse variance weighted	4	0.961666	0.676024	1.368	0.827915	0.022057278	0.111994124	0.862066267	4.27083	0.118196	8.76027
GCST90003208	LargeArteryStroke	MR Egger	4	0.782207	0.0958335	6.38448	0.839941	0.022057278	0.111994124	0.862066267	4.27083	0.118196	8.76027
GCST90003208	LargeArteryStroke	Simple mode	4	0.721967	0.397952	1.3098	0.362297	0.022057278	0.111994124	0.862066267	4.27083	0.118196	8.76027
GCST90003208	LargeArteryStroke	Weighted median	4	0.910033	0.602214	1.37519	0.654477	0.022057278	0.111994124	0.862066267	4.27083	0.118196	8.76027
GCST90003208	LargeArteryStroke	Weighted mode	4	0.712994	0.405947	1.25228	0.324024	0.022057278	0.111994124	0.862066267	4.27083	0.118196	8.76027
GCST90003208	SmallVesselStroke	Inverse variance weighted	4	1.11234	0.754759	1.63932	0.590544	-0.157580069	0.068647896	0.148608118	6.08139	0.107717	6.95763
GCST90003208	SmallVesselStroke	MR Egger	4	4.951	1.34435	18.2337	0.138	-0.157580069	0.068647896	0.148608118	6.08139	0.107717	6.95763
GCST90003208	SmallVesselStroke	Simple mode	4	1.40969	0.872356	2.278	0.255388	-0.157580069	0.068647896	0.148608118	6.08139	0.107717	6.95763
GCST90003208	SmallVesselStroke	Weighted median	4	1.20769	0.865056	1.68604	0.267651	-0.157580069	0.068647896	0.148608118	6.08139	0.107717	6.95763
GCST90003208	SmallVesselStroke	Weighted mode	4	1.23355	0.842639	1.8058	0.359435	-0.157580069	0.068647896	0.148608118	6.08139	0.107717	6.95763
GCST90003208	Stroke	Inverse variance weighted	4	1.02133	0.927605	1.12453	0.667328	-0.041133772	0.022231332	0.205498788	3.66082	0.300496	54.2811
GCST90003208	Stroke	MR Egger	4	1.50513	0.98903	2.29054	0.196543	-0.041133772	0.022231332	0.205498788	3.66082	0.300496	54.2811
GCST90003208	Stroke	Simple mode	4	1.06376	0.923277	1.22562	0.45523	-0.041133772	0.022231332	0.205498788	3.66082	0.300496	54.2811
GCST90003208	Stroke	Weighted median	4	1.05777	0.952447	1.17473	0.293948	-0.041133772	0.022231332	0.205498788	3.66082	0.300496	54.2811
GCST90003208	Stroke	Weighted mode	4	1.06545	0.948899	1.19632	0.362062	-0.041133772	0.022231332	0.205498788	3.66082	0.300496	54.2811
GCST90003209	CardioEmbolicStroke	Inverse variance weighted	8	1.02199	0.924902	1.12927	0.669306	-0.011281883	0.011780164	0.375195476	2.95126	0.889474	265.808
GCST90003209	CardioEmbolicStroke	MR Egger	8	1.0882	0.924813	1.28044	0.347828	-0.011281883	0.011780164	0.375195476	2.95126	0.889474	265.808
GCST90003209	CardioEmbolicStroke	Simple mode	8	0.887985	0.741102	1.06398	0.238763	-0.011281883	0.011780164	0.375195476	2.95126	0.889474	265.808
GCST90003209	CardioEmbolicStroke	Weighted median	8	1.03979	0.919731	1.17552	0.533078	-0.011281883	0.011780164	0.375195476	2.95126	0.889474	265.808
GCST90003209	CardioEmbolicStroke	Weighted mode	8	1.04908	0.921	1.19498	0.494132	-0.011281883	0.011780164	0.375195476	2.95126	0.889474	265.808
GCST90003209	IschemicStroke	Inverse variance weighted	8	0.987032	0.94471	1.03125	0.559384	0.009303532	0.00521303	0.124568936	4.9537	0.665614	377.425
GCST90003209	IschemicStroke	MR Egger	8	0.938041	0.873716	1.0071	0.128056	0.009303532	0.00521303	0.124568936	4.9537	0.665614	377.425
GCST90003209	IschemicStroke	Simple mode	8	1.02333	0.938135	1.11627	0.61904	0.009303532	0.00521303	0.124568936	4.9537	0.665614	377.425
GCST90003209	IschemicStroke	Weighted median	8	0.97712	0.922799	1.03464	0.427697	0.009303532	0.00521303	0.124568936	4.9537	0.665614	377.425
GCST90003209	IschemicStroke	Weighted mode	8	0.96896	0.916674	1.02423	0.302008	0.009303532	0.00521303	0.124568936	4.9537	0.665614	377.425
GCST90003209	LargeArteryStroke	Inverse variance weighted	8	1.23641	1.07897	1.41683	0.00225963	0.016339555	0.015794326	0.34077667	2.79578	0.90323	59.2007
GCST90003209	LargeArteryStroke	MR Egger	8	1.12647	0.901398	1.40774	0.335356	0.016339555	0.015794326	0.34077667	2.79578	0.90323	59.2007
GCST90003209	LargeArteryStroke	Simple mode	8	1.1903	0.961311	1.47384	0.154065	0.016339555	0.015794326	0.34077667	2.79578	0.90323	59.2007
GCST90003209	LargeArteryStroke	Weighted median	8	1.17367	0.995211	1.38413	0.0570461	0.016339555	0.015794326	0.34077667	2.79578	0.90323	59.2007
GCST90003209	LargeArteryStroke	Weighted mode	8	1.18396	0.991156	1.41427	0.104896	0.016339555	0.015794326	0.34077667	2.79578	0.90323	59.2007
GCST90003209	SmallVesselStroke	Inverse variance weighted	8	0.88705	0.780499	1.00815	0.0664009	0.016410593	0.01483563	0.311025046	2.80605	0.902346	69.9553
GCST90003209	SmallVesselStroke	MR Egger	8	0.808008	0.655547	0.995926	0.0926493	0.016410593	0.01483563	0.311025046	2.80605	0.902346	69.9553
GCST90003209	SmallVesselStroke	Simple mode	8	0.902208	0.730087	1.11491	0.37239	0.016410593	0.01483563	0.311025046	2.80605	0.902346	69.9553
GCST90003209	SmallVesselStroke	Weighted median	8	0.873035	0.745049	1.02301	0.093199	0.016410593	0.01483563	0.311025046	2.80605	0.902346	69.9553
GCST90003209	SmallVesselStroke	Weighted mode	8	0.875587	0.737472	1.03957	0.17307	0.016410593	0.01483563	0.311025046	2.80605	0.902346	69.9553
GCST90003209	Stroke	Inverse variance weighted	8	0.97499	0.936315	1.01526	0.220011	0.007604292	0.004805534	0.164644605	4.48232	0.722845	346.893
GCST90003209	Stroke	MR Egger	8	0.934996	0.875452	0.998589	0.0921623	0.007604292	0.004805534	0.164644605	4.48232	0.722845	346.893
GCST90003209	Stroke	Simple mode	8	0.986016	0.916556	1.06074	0.716729	0.007604292	0.004805534	0.164644605	4.48232	0.722845	346.893
GCST90003209	Stroke	Weighted median	8	0.967068	0.918751	1.01793	0.200351	0.007604292	0.004805534	0.164644605	4.48232	0.722845	346.893
GCST90003209	Stroke	Weighted mode	8	0.963821	0.913304	1.01713	0.221631	0.007604292	0.004805534	0.164644605	4.48232	0.722845	346.893
GCST90003210	CardioEmbolicStroke	Inverse variance weighted	11	1.07855	0.987456	1.17805	0.0930341	0.002668396	0.010857401	0.811375245	8.61166	0.473865	178.871
GCST90003210	CardioEmbolicStroke	MR Egger	11	1.06265	0.916722	1.2318	0.440876	0.002668396	0.010857401	0.811375245	8.61166	0.473865	178.871
GCST90003210	CardioEmbolicStroke	Simple mode	11	0.980217	0.814349	1.17987	0.836934	0.002668396	0.010857401	0.811375245	8.61166	0.473865	178.871
GCST90003210	CardioEmbolicStroke	Weighted median	11	1.04694	0.934026	1.17351	0.430778	0.002668396	0.010857401	0.811375245	8.61166	0.473865	178.871
GCST90003210	CardioEmbolicStroke	Weighted mode	11	1.03606	0.913793	1.17468	0.592485	0.002668396	0.010857401	0.811375245	8.61166	0.473865	178.871
GCST90003210	IschemicStroke	Inverse variance weighted	11	0.985803	0.948333	1.02475	0.469554	0.002431465	0.004795061	0.624291392	6.69867	0.668459	585.136
GCST90003210	IschemicStroke	MR Egger	11	0.972679	0.911743	1.03769	0.423068	0.002431465	0.004795061	0.624291392	6.69867	0.668459	585.136
GCST90003210	IschemicStroke	Simple mode	11	0.978102	0.910181	1.05109	0.559958	0.002431465	0.004795061	0.624291392	6.69867	0.668459	585.136
GCST90003210	IschemicStroke	Weighted median	11	0.983756	0.936873	1.03299	0.510941	0.002431465	0.004795061	0.624291392	6.69867	0.668459	585.136
GCST90003210	IschemicStroke	Weighted mode	11	0.977119	0.927419	1.02948	0.40517	0.002431465	0.004795061	0.624291392	6.69867	0.668459	585.136
GCST90003210	LargeArteryStroke	Inverse variance weighted	10	1.23431	1.09494	1.39142	0.000573854	0.019490209	0.014554068	0.217318612	5.71569	0.768001	78.1061
GCST90003210	LargeArteryStroke	MR Egger	10	1.10708	0.907078	1.35119	0.346287	0.019490209	0.014554068	0.217318612	5.71569	0.768001	78.1061
GCST90003210	LargeArteryStroke	Simple mode	10	1.2683	0.987972	1.62817	0.0950464	0.019490209	0.014554068	0.217318612	5.71569	0.768001	78.1061
GCST90003210	LargeArteryStroke	Weighted median	10	1.15295	0.991552	1.34062	0.0643522	0.019490209	0.014554068	0.217318612	5.71569	0.768001	78.1061
GCST90003210	LargeArteryStroke	Weighted mode	10	1.16847	1.00256	1.36183	0.0774553	0.019490209	0.014554068	0.217318612	5.71569	0.768001	78.1061
GCST90003210	SmallVesselStroke	Inverse variance weighted	10	0.848602	0.756521	0.951892	0.00508919	0.001641077	0.013692393	0.907554676	4.13656	0.844597	83.2305
GCST90003210	SmallVesselStroke	MR Egger	10	0.84069	0.694199	1.01809	0.113568	0.001641077	0.013692393	0.907554676	4.13656	0.844597	83.2305
GCST90003210	SmallVesselStroke	Simple mode	10	0.87673	0.708429	1.08501	0.257203	0.001641077	0.013692393	0.907554676	4.13656	0.844597	83.2305
GCST90003210	SmallVesselStroke	Weighted median	10	0.861689	0.745338	0.996203	0.0442834	0.001641077	0.013692393	0.907554676	4.13656	0.844597	83.2305
GCST90003210	SmallVesselStroke	Weighted mode	10	0.856514	0.721647	1.01659	0.110189	0.001641077	0.013692393	0.907554676	4.13656	0.844597	83.2305
GCST90003210	Stroke	Inverse variance weighted	11	0.978919	0.944404	1.01469	0.244653	-0.000320847	0.004424955	0.943783082	5.42457	0.795839	699.569
GCST90003210	Stroke	MR Egger	11	0.980665	0.923476	1.0414	0.540071	-0.000320847	0.004424955	0.943783082	5.42457	0.795839	699.569
GCST90003210	Stroke	Simple mode	11	0.983816	0.923367	1.04822	0.624951	-0.000320847	0.004424955	0.943783082	5.42457	0.795839	699.569
GCST90003210	Stroke	Weighted median	11	0.981622	0.940009	1.02508	0.401282	-0.000320847	0.004424955	0.943783082	5.42457	0.795839	699.569
GCST90003210	Stroke	Weighted mode	11	0.983816	0.936735	1.03326	0.529002	-0.000320847	0.004424955	0.943783082	5.42457	0.795839	699.569
GCST90003211	CardioEmbolicStroke	Inverse variance weighted	2	1.17222	0.798919	1.71996	0.416596	NA	NA	NA	0.191952	0.661297	12.0923
GCST90003211	IschemicStroke	Inverse variance weighted	3	1.05494	0.912297	1.21988	0.470561	0.001236363	0.015540455	0.949458447	1.23514	0.26641	69.7925
GCST90003211	IschemicStroke	MR Egger	3	1.03749	0.66723	1.61322	0.896877	0.001236363	0.015540455	0.949458447	1.23514	0.26641	69.7925
GCST90003211	IschemicStroke	Simple mode	3	1.03662	0.827636	1.29838	0.783834	0.001236363	0.015540455	0.949458447	1.23514	0.26641	69.7925
GCST90003211	IschemicStroke	Weighted median	3	1.04305	0.873416	1.24564	0.641604	0.001236363	0.015540455	0.949458447	1.23514	0.26641	69.7925
GCST90003211	IschemicStroke	Weighted mode	3	1.01065	0.805362	1.26828	0.935449	0.001236363	0.015540455	0.949458447	1.23514	0.26641	69.7925
GCST90003211	LargeArteryStroke	Inverse variance weighted	2	1.89997	1.14112	3.16346	0.0136065	NA	NA	NA	0.0351429	0.851297	2.12663
GCST90003211	SmallVesselStroke	Inverse variance weighted	2	0.916778	0.568228	1.47913	0.721817	NA	NA	NA	0.00116822	0.972734	28.9353
GCST90003211	Stroke	Inverse variance weighted	3	1.04578	0.913133	1.19771	0.517704	0.006308503	0.013791719	0.72688953	1.04887	0.305766	119.446
GCST90003211	Stroke	MR Egger	3	0.9587	0.644173	1.4268	0.869501	0.006308503	0.013791719	0.72688953	1.04887	0.305766	119.446
GCST90003211	Stroke	Simple mode	3	0.99112	0.815392	1.20472	0.936785	0.006308503	0.013791719	0.72688953	1.04887	0.305766	119.446
GCST90003211	Stroke	Weighted median	3	0.996469	0.850306	1.16776	0.96514	0.006308503	0.013791719	0.72688953	1.04887	0.305766	119.446
GCST90003211	Stroke	Weighted mode	3	0.988552	0.806909	1.21108	0.921644	0.006308503	0.013791719	0.72688953	1.04887	0.305766	119.446
GCST90003212	CardioEmbolicStroke	Inverse variance weighted	8	1.02794	0.929769	1.13649	0.590472	-0.007981879	0.011804092	0.524110906	2.05507	0.914565	265.4
GCST90003212	CardioEmbolicStroke	MR Egger	8	1.07471	0.912678	1.26551	0.420703	-0.007981879	0.011804092	0.524110906	2.05507	0.914565	265.4
GCST90003212	CardioEmbolicStroke	Simple mode	8	1.01028	0.847818	1.20386	0.91221	-0.007981879	0.011804092	0.524110906	2.05507	0.914565	265.4
GCST90003212	CardioEmbolicStroke	Weighted median	8	1.04007	0.923084	1.17189	0.518674	-0.007981879	0.011804092	0.524110906	2.05507	0.914565	265.4
GCST90003212	CardioEmbolicStroke	Weighted mode	8	1.04641	0.915966	1.19544	0.525622	-0.007981879	0.011804092	0.524110906	2.05507	0.914565	265.4
GCST90003212	IschemicStroke	Inverse variance weighted	8	0.98247	0.940098	1.02675	0.431714	0.006718679	0.005253904	0.248200324	4.64167	0.703597	376.336
GCST90003212	IschemicStroke	MR Egger	8	0.947031	0.881671	1.01724	0.186401	0.006718679	0.005253904	0.248200324	4.64167	0.703597	376.336
GCST90003212	IschemicStroke	Simple mode	8	0.954447	0.873196	1.04326	0.338556	0.006718679	0.005253904	0.248200324	4.64167	0.703597	376.336
GCST90003212	IschemicStroke	Weighted median	8	0.958021	0.907769	1.01106	0.118749	0.006718679	0.005253904	0.248200324	4.64167	0.703597	376.336
GCST90003212	IschemicStroke	Weighted mode	8	0.962413	0.910722	1.01704	0.215955	0.006718679	0.005253904	0.248200324	4.64167	0.703597	376.336
GCST90003212	LargeArteryStroke	Inverse variance weighted	8	1.24811	1.08834	1.43133	0.00151748	0.020374113	0.015806228	0.244863282	2.75746	0.906496	58.1959
GCST90003212	LargeArteryStroke	MR Egger	8	1.11084	0.887968	1.38966	0.393035	0.020374113	0.015806228	0.244863282	2.75746	0.906496	58.1959
GCST90003212	LargeArteryStroke	Simple mode	8	1.22104	0.960286	1.55259	0.147259	0.020374113	0.015806228	0.244863282	2.75746	0.906496	58.1959
GCST90003212	LargeArteryStroke	Weighted median	8	1.18597	0.998543	1.40859	0.0519697	0.020374113	0.015806228	0.244863282	2.75746	0.906496	58.1959
GCST90003212	LargeArteryStroke	Weighted mode	8	1.1893	0.997056	1.41862	0.0953108	0.020374113	0.015806228	0.244863282	2.75746	0.906496	58.1959
GCST90003212	SmallVesselStroke	Inverse variance weighted	8	0.884182	0.777395	1.00564	0.0608784	0.016505246	0.014832522	0.308390557	2.62344	0.917519	70.0744
GCST90003212	SmallVesselStroke	MR Egger	8	0.804683	0.652254	0.992734	0.088902	0.016505246	0.014832522	0.308390557	2.62344	0.917519	70.0744
GCST90003212	SmallVesselStroke	Simple mode	8	0.8966	0.715914	1.12289	0.373484	0.016505246	0.014832522	0.308390557	2.62344	0.917519	70.0744
GCST90003212	SmallVesselStroke	Weighted median	8	0.871631	0.746868	1.01724	0.0813023	0.016505246	0.014832522	0.308390557	2.62344	0.917519	70.0744
GCST90003212	SmallVesselStroke	Weighted mode	8	0.872663	0.74371	1.02397	0.13893	0.016505246	0.014832522	0.308390557	2.62344	0.917519	70.0744
GCST90003212	Stroke	Inverse variance weighted	8	0.975764	0.936827	1.01632	0.23764	0.008323542	0.004826525	0.135372294	4.52133	0.718147	350.588
GCST90003212	Stroke	MR Egger	8	0.931978	0.872288	0.995752	0.0820434	0.008323542	0.004826525	0.135372294	4.52133	0.718147	350.588
GCST90003212	Stroke	Simple mode	8	1.0144	0.945818	1.08796	0.700799	0.008323542	0.004826525	0.135372294	4.52133	0.718147	350.588
GCST90003212	Stroke	Weighted median	8	0.966289	0.918438	1.01663	0.185708	0.008323542	0.004826525	0.135372294	4.52133	0.718147	350.588
GCST90003212	Stroke	Weighted mode	8	0.962032	0.912842	1.01387	0.191556	0.008323542	0.004826525	0.135372294	4.52133	0.718147	350.588
GCST90003213	CardioEmbolicStroke	Inverse variance weighted	6	1.1674	0.990351	1.37609	0.065117	0.025544492	0.016323984	0.192670399	2.73353	0.740985	40.9507
GCST90003213	CardioEmbolicStroke	MR Egger	6	0.943459	0.689637	1.2907	0.734274	0.025544492	0.016323984	0.192670399	2.73353	0.740985	40.9507
GCST90003213	CardioEmbolicStroke	Simple mode	6	1.09558	0.850129	1.41191	0.512072	0.025544492	0.016323984	0.192670399	2.73353	0.740985	40.9507
GCST90003213	CardioEmbolicStroke	Weighted median	6	1.10658	0.908539	1.34778	0.314128	0.025544492	0.016323984	0.192670399	2.73353	0.740985	40.9507
GCST90003213	CardioEmbolicStroke	Weighted mode	6	1.09053	0.876808	1.35635	0.471375	0.025544492	0.016323984	0.192670399	2.73353	0.740985	40.9507
GCST90003213	IschemicStroke	Inverse variance weighted	6	0.969353	0.901631	1.04216	0.39958	0.004082137	0.007298719	0.605794137	1.67854	0.794612	96.9561
GCST90003213	IschemicStroke	MR Egger	6	0.93742	0.816642	1.07606	0.410425	0.004082137	0.007298719	0.605794137	1.67854	0.794612	96.9561
GCST90003213	IschemicStroke	Simple mode	6	0.942971	0.830679	1.07044	0.405654	0.004082137	0.007298719	0.605794137	1.67854	0.794612	96.9561
GCST90003213	IschemicStroke	Weighted median	6	0.965193	0.88651	1.05086	0.414173	0.004082137	0.007298719	0.605794137	1.67854	0.794612	96.9561
GCST90003213	IschemicStroke	Weighted mode	6	0.961529	0.869375	1.06345	0.479794	0.004082137	0.007298719	0.605794137	1.67854	0.794612	96.9561
GCST90003213	LargeArteryStroke	Inverse variance weighted	6	1.30782	1.0481	1.63192	0.0175069	0.012420386	0.02195214	0.601764835	2.55429	0.634942	14.7657
GCST90003213	LargeArteryStroke	MR Egger	6	1.17925	0.773782	1.79719	0.485858	0.012420386	0.02195214	0.601764835	2.55429	0.634942	14.7657
GCST90003213	LargeArteryStroke	Simple mode	6	1.25688	0.895924	1.76325	0.242889	0.012420386	0.02195214	0.601764835	2.55429	0.634942	14.7657
GCST90003213	LargeArteryStroke	Weighted median	6	1.25159	0.965995	1.62162	0.0894701	0.012420386	0.02195214	0.601764835	2.55429	0.634942	14.7657
GCST90003213	LargeArteryStroke	Weighted mode	6	1.25361	0.926034	1.69707	0.203407	0.012420386	0.02195214	0.601764835	2.55429	0.634942	14.7657
GCST90003213	SmallVesselStroke	Inverse variance weighted	6	0.829742	0.671574	1.02516	0.083683	0.02445718	0.020521363	0.299218598	4.43638	0.48844	11.931
GCST90003213	SmallVesselStroke	MR Egger	6	0.673423	0.449963	1.00786	0.126986	0.02445718	0.020521363	0.299218598	4.43638	0.48844	11.931
GCST90003213	SmallVesselStroke	Simple mode	6	0.735783	0.501243	1.08007	0.177967	0.02445718	0.020521363	0.299218598	4.43638	0.48844	11.931
GCST90003213	SmallVesselStroke	Weighted median	6	0.777291	0.598593	1.00934	0.0587205	0.02445718	0.020521363	0.299218598	4.43638	0.48844	11.931
GCST90003213	SmallVesselStroke	Weighted mode	6	0.764174	0.567456	1.02909	0.136739	0.02445718	0.020521363	0.299218598	4.43638	0.48844	11.931
GCST90003213	Stroke	Inverse variance weighted	6	0.964843	0.902189	1.03185	0.296135	0.002505039	0.00673043	0.728626858	1.07238	0.898629	95.3722
GCST90003213	Stroke	MR Egger	6	0.945089	0.831569	1.07411	0.43582	0.002505039	0.00673043	0.728626858	1.07238	0.898629	95.3722
GCST90003213	Stroke	Simple mode	6	0.990187	0.884794	1.10813	0.870368	0.002505039	0.00673043	0.728626858	1.07238	0.898629	95.3722
GCST90003213	Stroke	Weighted median	6	0.983741	0.908869	1.06478	0.684844	0.002505039	0.00673043	0.728626858	1.07238	0.898629	95.3722
GCST90003213	Stroke	Weighted mode	6	0.987944	0.897589	1.08739	0.814092	0.002505039	0.00673043	0.728626858	1.07238	0.898629	95.3722
GCST90003215	CardioEmbolicStroke	Inverse variance weighted	8	0.796	0.687536	0.921574	0.00226715	0.002921182	0.024651775	0.909540866	3.76448	0.708512	16.8125
GCST90003215	CardioEmbolicStroke	MR Egger	8	0.773225	0.46805	1.27738	0.354065	0.002921182	0.024651775	0.909540866	3.76448	0.708512	16.8125
GCST90003215	CardioEmbolicStroke	Simple mode	8	0.715439	0.538579	0.950376	0.054082	0.002921182	0.024651775	0.909540866	3.76448	0.708512	16.8125
GCST90003215	CardioEmbolicStroke	Weighted median	8	0.771138	0.637687	0.932517	0.00734766	0.002921182	0.024651775	0.909540866	3.76448	0.708512	16.8125
GCST90003215	CardioEmbolicStroke	Weighted mode	8	0.735865	0.564894	0.958583	0.0571769	0.002921182	0.024651775	0.909540866	3.76448	0.708512	16.8125
GCST90003215	IschemicStroke	Inverse variance weighted	8	1.01469	0.941216	1.09391	0.703698	0.006727033	0.013321157	0.631574439	9.21409	0.161891	60.0839
GCST90003215	IschemicStroke	MR Egger	8	0.949138	0.723725	1.24476	0.718905	0.006727033	0.013321157	0.631574439	9.21409	0.161891	60.0839
GCST90003215	IschemicStroke	Simple mode	8	1.07767	0.921332	1.26053	0.38073	0.006727033	0.013321157	0.631574439	9.21409	0.161891	60.0839
GCST90003215	IschemicStroke	Weighted median	8	1.02103	0.936181	1.11356	0.638273	0.006727033	0.013321157	0.631574439	9.21409	0.161891	60.0839
GCST90003215	IschemicStroke	Weighted mode	8	1.04838	0.923541	1.19009	0.488877	0.006727033	0.013321157	0.631574439	9.21409	0.161891	60.0839
GCST90003215	LargeArteryStroke	Inverse variance weighted	8	0.980438	0.777296	1.23667	0.86755	0.050234966	0.036670954	0.219773083	9.82923	0.198459	12.6479
GCST90003215	LargeArteryStroke	MR Egger	8	0.594425	0.281158	1.25674	0.222186	0.050234966	0.036670954	0.219773083	9.82923	0.198459	12.6479
GCST90003215	LargeArteryStroke	Simple mode	8	0.84587	0.522826	1.36852	0.51721	0.050234966	0.036670954	0.219773083	9.82923	0.198459	12.6479
GCST90003215	LargeArteryStroke	Weighted median	8	0.915454	0.702517	1.19293	0.513136	0.050234966	0.036670954	0.219773083	9.82923	0.198459	12.6479
GCST90003215	LargeArteryStroke	Weighted mode	8	0.783107	0.488547	1.25527	0.343634	0.050234966	0.036670954	0.219773083	9.82923	0.198459	12.6479
GCST90003215	SmallVesselStroke	Inverse variance weighted	8	1.14851	0.955969	1.37982	0.139139	-0.040295587	0.031112641	0.242866732	3.62713	0.821582	16.0148
GCST90003215	SmallVesselStroke	MR Egger	8	1.719	0.908878	3.25124	0.146734	-0.040295587	0.031112641	0.242866732	3.62713	0.821582	16.0148
GCST90003215	SmallVesselStroke	Simple mode	8	1.24294	0.869989	1.77578	0.27106	-0.040295587	0.031112641	0.242866732	3.62713	0.821582	16.0148
GCST90003215	SmallVesselStroke	Weighted median	8	1.20206	0.940036	1.53713	0.142358	-0.040295587	0.031112641	0.242866732	3.62713	0.821582	16.0148
GCST90003215	SmallVesselStroke	Weighted mode	8	1.25597	0.89381	1.76489	0.230531	-0.040295587	0.031112641	0.242866732	3.62713	0.821582	16.0148
GCST90003215	Stroke	Inverse variance weighted	8	1.01736	0.958919	1.07937	0.568463	0.001739234	0.009944037	0.86690926	5.17856	0.521124	88.6335
GCST90003215	Stroke	MR Egger	8	0.999908	0.81639	1.22468	0.999322	0.001739234	0.009944037	0.86690926	5.17856	0.521124	88.6335
GCST90003215	Stroke	Simple mode	8	1.05078	0.933412	1.18291	0.439394	0.001739234	0.009944037	0.86690926	5.17856	0.521124	88.6335
GCST90003215	Stroke	Weighted median	8	1.02576	0.949924	1.10764	0.51636	0.001739234	0.009944037	0.86690926	5.17856	0.521124	88.6335
GCST90003215	Stroke	Weighted mode	8	1.04045	0.931073	1.16267	0.506695	0.001739234	0.009944037	0.86690926	5.17856	0.521124	88.6335
GCST90003216	CardioEmbolicStroke	Inverse variance weighted	35	1.02415	0.94727	1.10728	0.548878	0.006164476	0.009171948	0.506198081	23.26	0.895836	73.9312
GCST90003216	CardioEmbolicStroke	MR Egger	35	0.955663	0.769695	1.18656	0.683932	0.006164476	0.009171948	0.506198081	23.26	0.895836	73.9312
GCST90003216	CardioEmbolicStroke	Simple mode	35	1.03348	0.85941	1.24282	0.728507	0.006164476	0.009171948	0.506198081	23.26	0.895836	73.9312
GCST90003216	CardioEmbolicStroke	Weighted median	35	0.992175	0.889766	1.10637	0.88761	0.006164476	0.009171948	0.506198081	23.26	0.895836	73.9312
GCST90003216	CardioEmbolicStroke	Weighted mode	35	0.976842	0.840012	1.13596	0.762744	0.006164476	0.009171948	0.506198081	23.26	0.895836	73.9312
GCST90003216	IschemicStroke	Inverse variance weighted	36	0.980286	0.944277	1.01767	0.297049	0.003652654	0.00439958	0.412201905	41.4676	0.177162	172.634
GCST90003216	IschemicStroke	MR Egger	36	0.941107	0.848687	1.04359	0.257793	0.003652654	0.00439958	0.412201905	41.4676	0.177162	172.634
GCST90003216	IschemicStroke	Simple mode	36	0.966292	0.889988	1.04914	0.419445	0.003652654	0.00439958	0.412201905	41.4676	0.177162	172.634
GCST90003216	IschemicStroke	Weighted median	36	0.962553	0.916946	1.01043	0.123294	0.003652654	0.00439958	0.412201905	41.4676	0.177162	172.634
GCST90003216	IschemicStroke	Weighted mode	36	0.963053	0.901049	1.02932	0.27508	0.003652654	0.00439958	0.412201905	41.4676	0.177162	172.634
GCST90003216	LargeArteryStroke	Inverse variance weighted	35	1.02134	0.915207	1.13977	0.706077	-0.019807058	0.012682585	0.127886454	37.3093	0.319426	30.7716
GCST90003216	LargeArteryStroke	MR Egger	35	1.2769	0.945791	1.72393	0.120005	-0.019807058	0.012682585	0.127886454	37.3093	0.319426	30.7716
GCST90003216	LargeArteryStroke	Simple mode	35	0.987434	0.743018	1.31225	0.931059	-0.019807058	0.012682585	0.127886454	37.3093	0.319426	30.7716
GCST90003216	LargeArteryStroke	Weighted median	35	1.03599	0.893551	1.20115	0.63937	-0.019807058	0.012682585	0.127886454	37.3093	0.319426	30.7716
GCST90003216	LargeArteryStroke	Weighted mode	35	1.07156	0.868544	1.32203	0.523306	-0.019807058	0.012682585	0.127886454	37.3093	0.319426	30.7716
GCST90003216	SmallVesselStroke	Inverse variance weighted	34	0.981906	0.889294	1.08416	0.717903	0.013249283	0.011960299	0.276217748	28.2676	0.701858	40.2608
GCST90003216	SmallVesselStroke	MR Egger	34	0.843288	0.632953	1.12352	0.252878	0.013249283	0.011960299	0.276217748	28.2676	0.701858	40.2608
GCST90003216	SmallVesselStroke	Simple mode	34	0.872608	0.66949	1.13735	0.320791	0.013249283	0.011960299	0.276217748	28.2676	0.701858	40.2608
GCST90003216	SmallVesselStroke	Weighted median	34	0.922366	0.800469	1.06283	0.263798	0.013249283	0.011960299	0.276217748	28.2676	0.701858	40.2608
GCST90003216	SmallVesselStroke	Weighted mode	34	0.886239	0.717022	1.09539	0.271987	0.013249283	0.011960299	0.276217748	28.2676	0.701858	40.2608
GCST90003216	Stroke	Inverse variance weighted	36	0.986982	0.947632	1.02797	0.527863	0.001014291	0.004824709	0.834744223	58.9523	0.0050142	171.98
GCST90003216	Stroke	MR Egger	36	0.975894	0.871516	1.09277	0.675104	0.001014291	0.004824709	0.834744223	58.9523	0.0050142	171.98
GCST90003216	Stroke	Simple mode	36	0.956171	0.880568	1.03827	0.293522	0.001014291	0.004824709	0.834744223	58.9523	0.0050142	171.98
GCST90003216	Stroke	Weighted median	36	0.976391	0.931454	1.0235	0.320288	0.001014291	0.004824709	0.834744223	58.9523	0.0050142	171.98
GCST90003216	Stroke	Weighted mode	36	0.972999	0.912536	1.03747	0.40869	0.001014291	0.004824709	0.834744223	58.9523	0.0050142	171.98
GCST90003217	CardioEmbolicStroke	Inverse variance weighted	27	1.00921	0.921441	1.10534	0.84345	0.002851484	0.01077181	0.793397583	21.8188	0.646183	46.4706
GCST90003217	CardioEmbolicStroke	MR Egger	27	0.978517	0.76504	1.25156	0.864078	0.002851484	0.01077181	0.793397583	21.8188	0.646183	46.4706
GCST90003217	CardioEmbolicStroke	Simple mode	27	0.965699	0.773285	1.20599	0.760637	0.002851484	0.01077181	0.793397583	21.8188	0.646183	46.4706
GCST90003217	CardioEmbolicStroke	Weighted median	27	0.971228	0.857422	1.10014	0.646145	0.002851484	0.01077181	0.793397583	21.8188	0.646183	46.4706
GCST90003217	CardioEmbolicStroke	Weighted mode	27	0.96204	0.816813	1.13309	0.646856	0.002851484	0.01077181	0.793397583	21.8188	0.646183	46.4706
GCST90003217	IschemicStroke	Inverse variance weighted	27	0.9777	0.930642	1.02714	0.370217	0.001977871	0.005964973	0.742969447	39.9061	0.0298188	101.907
GCST90003217	IschemicStroke	MR Egger	27	0.956943	0.834911	1.09681	0.532908	0.001977871	0.005964973	0.742969447	39.9061	0.0298188	101.907
GCST90003217	IschemicStroke	Simple mode	27	0.962439	0.858591	1.07885	0.516837	0.001977871	0.005964973	0.742969447	39.9061	0.0298188	101.907
GCST90003217	IschemicStroke	Weighted median	27	0.962901	0.905332	1.02413	0.229405	0.001977871	0.005964973	0.742969447	39.9061	0.0298188	101.907
GCST90003217	IschemicStroke	Weighted mode	27	0.959041	0.887493	1.03636	0.300138	0.001977871	0.005964973	0.742969447	39.9061	0.0298188	101.907
GCST90003217	LargeArteryStroke	Inverse variance weighted	26	1.04681	0.921056	1.18974	0.48352	-0.025871643	0.014486143	0.086748597	26.9288	0.359449	18.8792
GCST90003217	LargeArteryStroke	MR Egger	26	1.38649	0.99464	1.93272	0.0657309	-0.025871643	0.014486143	0.086748597	26.9288	0.359449	18.8792
GCST90003217	LargeArteryStroke	Simple mode	26	0.978326	0.723278	1.32331	0.888071	-0.025871643	0.014486143	0.086748597	26.9288	0.359449	18.8792
GCST90003217	LargeArteryStroke	Weighted median	26	1.05646	0.877609	1.27176	0.561642	-0.025871643	0.014486143	0.086748597	26.9288	0.359449	18.8792
GCST90003217	LargeArteryStroke	Weighted mode	26	1.07176	0.854102	1.34489	0.55497	-0.025871643	0.014486143	0.086748597	26.9288	0.359449	18.8792
GCST90003217	SmallVesselStroke	Inverse variance weighted	24	0.915957	0.814136	1.03051	0.144264	-0.007592541	0.014029923	0.593830171	22.3481	0.439282	24.4358
GCST90003217	SmallVesselStroke	MR Egger	24	0.996361	0.718411	1.38185	0.982768	-0.007592541	0.014029923	0.593830171	22.3481	0.439282	24.4358
GCST90003217	SmallVesselStroke	Simple mode	24	0.888922	0.660525	1.19629	0.445013	-0.007592541	0.014029923	0.593830171	22.3481	0.439282	24.4358
GCST90003217	SmallVesselStroke	Weighted median	24	0.908668	0.768459	1.07446	0.262674	-0.007592541	0.014029923	0.593830171	22.3481	0.439282	24.4358
GCST90003217	SmallVesselStroke	Weighted mode	24	0.896215	0.705525	1.13844	0.37864	-0.007592541	0.014029923	0.593830171	22.3481	0.439282	24.4358
GCST90003217	Stroke	Inverse variance weighted	27	0.979576	0.932315	1.02923	0.413397	-0.000855354	0.005996831	0.887722264	47.6595	0.00409575	105.065
GCST90003217	Stroke	MR Egger	27	0.988692	0.862189	1.13376	0.871979	-0.000855354	0.005996831	0.887722264	47.6595	0.00409575	105.065
GCST90003217	Stroke	Simple mode	27	1.00174	0.910726	1.10185	0.971703	-0.000855354	0.005996831	0.887722264	47.6595	0.00409575	105.065
GCST90003217	Stroke	Weighted median	27	0.983183	0.930508	1.03884	0.546045	-0.000855354	0.005996831	0.887722264	47.6595	0.00409575	105.065
GCST90003217	Stroke	Weighted mode	27	0.985058	0.918872	1.05601	0.674873	-0.000855354	0.005996831	0.887722264	47.6595	0.00409575	105.065
GCST90003218	CardioEmbolicStroke	Inverse variance weighted	6	0.956053	0.625946	1.46025	0.835252	-0.06629682	0.115942749	0.598052201	11.0389	0.0261302	4.63463
GCST90003218	CardioEmbolicStroke	MR Egger	6	2.56765	0.08426	78.2439	0.617274	-0.06629682	0.115942749	0.598052201	11.0389	0.0261302	4.63463
GCST90003218	CardioEmbolicStroke	Simple mode	6	1.50415	0.817632	2.7671	0.246334	-0.06629682	0.115942749	0.598052201	11.0389	0.0261302	4.63463
GCST90003218	CardioEmbolicStroke	Weighted median	6	1.14688	0.773301	1.70093	0.495547	-0.06629682	0.115942749	0.598052201	11.0389	0.0261302	4.63463
GCST90003218	CardioEmbolicStroke	Weighted mode	6	1.51023	0.672029	3.39388	0.364133	-0.06629682	0.115942749	0.598052201	11.0389	0.0261302	4.63463
GCST90003218	IschemicStroke	Inverse variance weighted	6	0.980991	0.872783	1.10262	0.747573	-0.005055793	0.030217558	0.875241679	2.16018	0.706325	46.6439
GCST90003218	IschemicStroke	MR Egger	6	1.05722	0.436601	2.56002	0.907808	-0.005055793	0.030217558	0.875241679	2.16018	0.706325	46.6439
GCST90003218	IschemicStroke	Simple mode	6	1.04451	0.839767	1.29916	0.711773	-0.005055793	0.030217558	0.875241679	2.16018	0.706325	46.6439
GCST90003218	IschemicStroke	Weighted median	6	1.00218	0.86619	1.15953	0.976605	-0.005055793	0.030217558	0.875241679	2.16018	0.706325	46.6439
GCST90003218	IschemicStroke	Weighted mode	6	1.03902	0.837897	1.28842	0.741489	-0.005055793	0.030217558	0.875241679	2.16018	0.706325	46.6439
GCST90003218	LargeArteryStroke	Inverse variance weighted	4	1.50897	0.984648	2.3125	0.0588963	-0.06128649	0.103875381	0.614970678	1.63687	0.44112	1.89176
GCST90003218	LargeArteryStroke	MR Egger	4	3.88362	0.163235	92.3975	0.489744	-0.06128649	0.103875381	0.614970678	1.63687	0.44112	1.89176
GCST90003218	LargeArteryStroke	Simple mode	4	1.3704	0.632522	2.96906	0.48279	-0.06128649	0.103875381	0.614970678	1.63687	0.44112	1.89176
GCST90003218	LargeArteryStroke	Weighted median	4	1.32108	0.776402	2.24787	0.304531	-0.06128649	0.103875381	0.614970678	1.63687	0.44112	1.89176
GCST90003218	LargeArteryStroke	Weighted mode	4	1.28704	0.751719	2.20357	0.425524	-0.06128649	0.103875381	0.614970678	1.63687	0.44112	1.89176
GCST90003218	SmallVesselStroke	Inverse variance weighted	2	0.731676	0.461712	1.15949	0.18351	NA	NA	NA	0.870644	0.350777	4.66606
GCST90003218	Stroke	Inverse variance weighted	6	0.976523	0.878592	1.08537	0.659483	0.021811527	0.027424272	0.470945333	0.896914	0.970445	64.4735
GCST90003218	Stroke	MR Egger	6	0.707879	0.318116	1.57519	0.444906	0.021811527	0.027424272	0.470945333	0.896914	0.970445	64.4735
GCST90003218	Stroke	Simple mode	6	0.965582	0.816411	1.14201	0.69942	0.021811527	0.027424272	0.470945333	0.896914	0.970445	64.4735
GCST90003218	Stroke	Weighted median	6	0.965197	0.848803	1.09755	0.588994	0.021811527	0.027424272	0.470945333	0.896914	0.970445	64.4735
GCST90003218	Stroke	Weighted mode	6	0.961373	0.816817	1.13151	0.655586	0.021811527	0.027424272	0.470945333	0.896914	0.970445	64.4735
GCST90003219	CardioEmbolicStroke	Inverse variance weighted	6	1.51519	1.13041	2.03094	0.00543437	-0.045298889	0.03810334	0.300254703	5.62015	0.344951	3.54472
GCST90003219	CardioEmbolicStroke	MR Egger	6	2.98367	0.942765	9.44272	0.136443	-0.045298889	0.03810334	0.300254703	5.62015	0.344951	3.54472
GCST90003219	CardioEmbolicStroke	Simple mode	6	1.83613	1.0284	3.2783	0.0950748	-0.045298889	0.03810334	0.300254703	5.62015	0.344951	3.54472
GCST90003219	CardioEmbolicStroke	Weighted median	6	1.77363	1.20772	2.60471	0.00347105	-0.045298889	0.03810334	0.300254703	5.62015	0.344951	3.54472
GCST90003219	CardioEmbolicStroke	Weighted mode	6	1.8522	1.03874	3.30273	0.0910397	-0.045298889	0.03810334	0.300254703	5.62015	0.344951	3.54472
GCST90003219	IschemicStroke	Inverse variance weighted	6	1.07629	0.965953	1.19924	0.18276	0.000974751	0.014999856	0.951304789	4.37694	0.35739	27.2931
GCST90003219	IschemicStroke	MR Egger	6	1.061	0.679116	1.65764	0.807611	0.000974751	0.014999856	0.951304789	4.37694	0.35739	27.2931
GCST90003219	IschemicStroke	Simple mode	6	0.999404	0.823983	1.21217	0.995401	0.000974751	0.014999856	0.951304789	4.37694	0.35739	27.2931
GCST90003219	IschemicStroke	Weighted median	6	1.05547	0.922686	1.20736	0.431283	0.000974751	0.014999856	0.951304789	4.37694	0.35739	27.2931
GCST90003219	IschemicStroke	Weighted mode	6	1.04442	0.880265	1.23918	0.639516	0.000974751	0.014999856	0.951304789	4.37694	0.35739	27.2931
GCST90003219	LargeArteryStroke	Inverse variance weighted	5	1.77733	1.03313	3.0576	0.0377323	-0.11161647	0.075463966	0.235668368	7.31375	0.120208	1.26434
GCST90003219	LargeArteryStroke	MR Egger	5	9.10226	0.992224	83.5004	0.145832	-0.11161647	0.075463966	0.235668368	7.31375	0.120208	1.26434
GCST90003219	LargeArteryStroke	Simple mode	5	1.39184	0.704958	2.74798	0.394718	-0.11161647	0.075463966	0.235668368	7.31375	0.120208	1.26434
GCST90003219	LargeArteryStroke	Weighted median	5	1.47525	0.858305	2.53566	0.159406	-0.11161647	0.075463966	0.235668368	7.31375	0.120208	1.26434
GCST90003219	LargeArteryStroke	Weighted mode	5	1.39184	0.778313	2.48899	0.327365	-0.11161647	0.075463966	0.235668368	7.31375	0.120208	1.26434
GCST90003219	SmallVesselStroke	Inverse variance weighted	3	1.64521	1.08522	2.49417	0.0190159	0.045137995	0.065105659	0.614069851	0.559281	0.45455	3.64751
GCST90003219	SmallVesselStroke	MR Egger	3	0.817864	0.108578	6.16057	0.877298	0.045137995	0.065105659	0.614069851	0.559281	0.45455	3.64751
GCST90003219	SmallVesselStroke	Simple mode	3	1.41538	0.737787	2.71527	0.405668	0.045137995	0.065105659	0.614069851	0.559281	0.45455	3.64751
GCST90003219	SmallVesselStroke	Weighted median	3	1.43183	0.884986	2.31658	0.143669	0.045137995	0.065105659	0.614069851	0.559281	0.45455	3.64751
GCST90003219	SmallVesselStroke	Weighted mode	3	1.40566	0.760888	2.59681	0.390465	0.045137995	0.065105659	0.614069851	0.559281	0.45455	3.64751
GCST90003219	Stroke	Inverse variance weighted	6	1.09339	0.989842	1.20776	0.0786017	-0.001743211	0.014068009	0.907361232	4.6012	0.330716	24.286
GCST90003219	Stroke	MR Egger	6	1.12172	0.738167	1.70456	0.619113	-0.001743211	0.014068009	0.907361232	4.6012	0.330716	24.286
GCST90003219	Stroke	Simple mode	6	1.06525	0.886459	1.2801	0.530034	-0.001743211	0.014068009	0.907361232	4.6012	0.330716	24.286
GCST90003219	Stroke	Weighted median	6	1.06878	0.942983	1.21137	0.297804	-0.001743211	0.014068009	0.907361232	4.6012	0.330716	24.286
GCST90003219	Stroke	Weighted mode	6	1.06525	0.893844	1.26952	0.511609	-0.001743211	0.014068009	0.907361232	4.6012	0.330716	24.286
GCST90003220	CardioEmbolicStroke	Inverse variance weighted	7	1.28712	0.957527	1.73017	0.0944396	-0.049011242	0.057990643	0.436586279	12.9019	0.0446202	5.00611
GCST90003220	CardioEmbolicStroke	MR Egger	7	2.42727	0.540494	10.9005	0.299489	-0.049011242	0.057990643	0.436586279	12.9019	0.0446202	5.00611
GCST90003220	CardioEmbolicStroke	Simple mode	7	1.57766	0.96598	2.57666	0.11834	-0.049011242	0.057990643	0.436586279	12.9019	0.0446202	5.00611
GCST90003220	CardioEmbolicStroke	Weighted median	7	1.32515	0.971986	1.80662	0.0750244	-0.049011242	0.057990643	0.436586279	12.9019	0.0446202	5.00611
GCST90003220	CardioEmbolicStroke	Weighted mode	7	1.54548	0.973622	2.45322	0.114326	-0.049011242	0.057990643	0.436586279	12.9019	0.0446202	5.00611
GCST90003220	IschemicStroke	Inverse variance weighted	7	1.07208	0.97543	1.1783	0.148767	0.015548108	0.018609874	0.441531565	7.07452	0.215157	32.5812
GCST90003220	IschemicStroke	MR Egger	7	0.880653	0.549583	1.41116	0.619885	0.015548108	0.018609874	0.441531565	7.07452	0.215157	32.5812
GCST90003220	IschemicStroke	Simple mode	7	1.00835	0.8486	1.19818	0.927757	0.015548108	0.018609874	0.441531565	7.07452	0.215157	32.5812
GCST90003220	IschemicStroke	Weighted median	7	1.05471	0.944147	1.17821	0.345811	0.015548108	0.018609874	0.441531565	7.07452	0.215157	32.5812
GCST90003220	IschemicStroke	Weighted mode	7	1.01156	0.871957	1.1735	0.884441	0.015548108	0.018609874	0.441531565	7.07452	0.215157	32.5812
GCST90003220	LargeArteryStroke	Inverse variance weighted	6	1.5064	1.06596	2.12883	0.020233	-0.083096201	0.059096217	0.232413764	7.25554	0.202319	1.5801
GCST90003220	LargeArteryStroke	MR Egger	6	4.46529	0.950297	20.9817	0.130928	-0.083096201	0.059096217	0.232413764	7.25554	0.202319	1.5801
GCST90003220	LargeArteryStroke	Simple mode	6	1.45961	0.894655	2.38132	0.190383	-0.083096201	0.059096217	0.232413764	7.25554	0.202319	1.5801
GCST90003220	LargeArteryStroke	Weighted median	6	1.49458	1.02852	2.17183	0.0350777	-0.083096201	0.059096217	0.232413764	7.25554	0.202319	1.5801
GCST90003220	LargeArteryStroke	Weighted mode	6	1.46759	0.93282	2.30892	0.157968	-0.083096201	0.059096217	0.232413764	7.25554	0.202319	1.5801
GCST90003220	SmallVesselStroke	Inverse variance weighted	5	1.36262	1.03374	1.79614	0.0281304	-0.012470624	0.055963757	0.837974618	2.99717	0.392062	6.35463
GCST90003220	SmallVesselStroke	MR Egger	5	1.61111	0.359829	7.21363	0.577103	-0.012470624	0.055963757	0.837974618	2.99717	0.392062	6.35463
GCST90003220	SmallVesselStroke	Simple mode	5	1.34572	0.840097	2.15566	0.284352	-0.012470624	0.055963757	0.837974618	2.99717	0.392062	6.35463
GCST90003220	SmallVesselStroke	Weighted median	5	1.32845	0.928821	1.90003	0.119809	-0.012470624	0.055963757	0.837974618	2.99717	0.392062	6.35463
GCST90003220	SmallVesselStroke	Weighted mode	5	1.33659	0.833051	2.1445	0.295396	-0.012470624	0.055963757	0.837974618	2.99717	0.392062	6.35463
GCST90003220	Stroke	Inverse variance weighted	7	1.0661	0.980313	1.15939	0.134799	0.007631383	0.01728299	0.677253478	7.25048	0.202668	35.8732
GCST90003220	Stroke	MR Egger	7	0.967971	0.624665	1.49995	0.889869	0.007631383	0.01728299	0.677253478	7.25048	0.202668	35.8732
GCST90003220	Stroke	Simple mode	7	1.05794	0.893417	1.25275	0.537896	0.007631383	0.01728299	0.677253478	7.25048	0.202668	35.8732
GCST90003220	Stroke	Weighted median	7	1.05319	0.954884	1.16162	0.299913	0.007631383	0.01728299	0.677253478	7.25048	0.202668	35.8732
GCST90003220	Stroke	Weighted mode	7	1.04281	0.900577	1.2075	0.595591	0.007631383	0.01728299	0.677253478	7.25048	0.202668	35.8732
GCST90003221	CardioEmbolicStroke	Inverse variance weighted	2	1.12314	0.552813	2.28186	0.748141	NA	NA	NA	5.09551	0.0239878	5.08847
GCST90003221	IschemicStroke	Inverse variance weighted	2	1.03194	0.726312	1.46616	0.860736	NA	NA	NA	6.60133	0.0101903	13.2085
GCST90003221	LargeArteryStroke	Inverse variance weighted	2	1.24553	0.812499	1.90936	0.313766	NA	NA	NA	0.959551	0.3273	7.6461
GCST90003221	SmallVesselStroke	Inverse variance weighted	2	0.854205	0.372376	1.95949	0.709889	NA	NA	NA	4.60256	0.0319243	3.48356
GCST90003221	Stroke	Inverse variance weighted	2	0.98468	0.738902	1.31221	0.916078	NA	NA	NA	5.14845	0.0232672	16.4216
GCST90003222	CardioEmbolicStroke	Inverse variance weighted	4	1.02913	0.719299	1.47241	0.875153	-0.09446825	0.038274642	0.13233771	7.13301	0.067777	9.35056
GCST90003222	CardioEmbolicStroke	MR Egger	4	2.83442	1.22684	6.54851	0.13495	-0.09446825	0.038274642	0.13233771	7.13301	0.067777	9.35056
GCST90003222	CardioEmbolicStroke	Simple mode	4	0.70129	0.365422	1.34586	0.364257	-0.09446825	0.038274642	0.13233771	7.13301	0.067777	9.35056
GCST90003222	CardioEmbolicStroke	Weighted median	4	1.12711	0.837432	1.51698	0.42985	-0.09446825	0.038274642	0.13233771	7.13301	0.067777	9.35056
GCST90003222	CardioEmbolicStroke	Weighted mode	4	1.25052	0.94258	1.65908	0.218918	-0.09446825	0.038274642	0.13233771	7.13301	0.067777	9.35056
GCST90003222	IschemicStroke	Inverse variance weighted	4	0.99739	0.828928	1.20009	0.977914	-0.051137882	0.016737748	0.092504715	10.1682	0.0171888	21.8691
GCST90003222	IschemicStroke	MR Egger	4	1.71969	1.19544	2.47386	0.0998719	-0.051137882	0.016737748	0.092504715	10.1682	0.0171888	21.8691
GCST90003222	IschemicStroke	Simple mode	4	0.79261	0.576365	1.08999	0.2481	-0.051137882	0.016737748	0.092504715	10.1682	0.0171888	21.8691
GCST90003222	IschemicStroke	Weighted median	4	1.07574	0.945528	1.22388	0.267386	-0.051137882	0.016737748	0.092504715	10.1682	0.0171888	21.8691
GCST90003222	IschemicStroke	Weighted mode	4	1.09972	0.976679	1.23825	0.214394	-0.051137882	0.016737748	0.092504715	10.1682	0.0171888	21.8691
GCST90003222	LargeArteryStroke	Inverse variance weighted	4	1.20018	0.876432	1.64351	0.255262	0.012642799	0.057293161	0.845829297	2.48301	0.288949	9.8238
GCST90003222	LargeArteryStroke	MR Egger	4	1.04783	0.298547	3.67767	0.948491	0.012642799	0.057293161	0.845829297	2.48301	0.288949	9.8238
GCST90003222	LargeArteryStroke	Simple mode	4	0.877764	0.47949	1.60685	0.701036	0.012642799	0.057293161	0.845829297	2.48301	0.288949	9.8238
GCST90003222	LargeArteryStroke	Weighted median	4	1.2149	0.843354	1.75013	0.295923	0.012642799	0.057293161	0.845829297	2.48301	0.288949	9.8238
GCST90003222	LargeArteryStroke	Weighted mode	4	1.37298	0.891453	2.11461	0.245864	0.012642799	0.057293161	0.845829297	2.48301	0.288949	9.8238
GCST90003222	SmallVesselStroke	Inverse variance weighted	4	0.949101	0.649311	1.38731	0.787369	-0.04477711	0.06955232	0.585681914	4.34133	0.114102	7.40234
GCST90003222	SmallVesselStroke	MR Egger	4	1.53528	0.334389	7.04896	0.63679	-0.04477711	0.06955232	0.585681914	4.34133	0.114102	7.40234
GCST90003222	SmallVesselStroke	Simple mode	4	1.08539	0.714422	1.64898	0.726574	-0.04477711	0.06955232	0.585681914	4.34133	0.114102	7.40234
GCST90003222	SmallVesselStroke	Weighted median	4	1.0775	0.768472	1.51079	0.665132	-0.04477711	0.06955232	0.585681914	4.34133	0.114102	7.40234
GCST90003222	SmallVesselStroke	Weighted mode	4	1.08539	0.766635	1.53667	0.675579	-0.04477711	0.06955232	0.585681914	4.34133	0.114102	7.40234
GCST90003222	Stroke	Inverse variance weighted	4	0.963575	0.8274	1.12216	0.633136	-0.041817208	0.015487476	0.114154073	7.98249	0.0463749	26.5546
GCST90003222	Stroke	MR Egger	4	1.50605	1.07478	2.11037	0.140416	-0.041817208	0.015487476	0.114154073	7.98249	0.0463749	26.5546
GCST90003222	Stroke	Simple mode	4	1.01577	0.789639	1.30665	0.910788	-0.041817208	0.015487476	0.114154073	7.98249	0.0463749	26.5546
GCST90003222	Stroke	Weighted median	4	1.03038	0.915747	1.15936	0.618955	-0.041817208	0.015487476	0.114154073	7.98249	0.0463749	26.5546
GCST90003222	Stroke	Weighted mode	4	1.04448	0.925921	1.17822	0.53003	-0.041817208	0.015487476	0.114154073	7.98249	0.0463749	26.5546
GCST90003223	CardioEmbolicStroke	Inverse variance weighted	9	1.06068	0.977656	1.15077	0.156591	-0.003155516	0.011044064	0.783362115	5.60919	0.586048	343.318
GCST90003223	CardioEmbolicStroke	MR Egger	9	1.07693	0.943435	1.22931	0.308681	-0.003155516	0.011044064	0.783362115	5.60919	0.586048	343.318
GCST90003223	CardioEmbolicStroke	Simple mode	9	1.02135	0.867131	1.20301	0.806652	-0.003155516	0.011044064	0.783362115	5.60919	0.586048	343.318
GCST90003223	CardioEmbolicStroke	Weighted median	9	1.04202	0.939754	1.15542	0.43478	-0.003155516	0.011044064	0.783362115	5.60919	0.586048	343.318
GCST90003223	CardioEmbolicStroke	Weighted mode	9	1.03915	0.922888	1.17007	0.543507	-0.003155516	0.011044064	0.783362115	5.60919	0.586048	343.318
GCST90003223	IschemicStroke	Inverse variance weighted	9	0.981214	0.946761	1.01692	0.298389	0.000946913	0.004907343	0.852470637	2.96683	0.888053	1104.69
GCST90003223	IschemicStroke	MR Egger	9	0.976811	0.921759	1.03515	0.453951	0.000946913	0.004907343	0.852470637	2.96683	0.888053	1104.69
GCST90003223	IschemicStroke	Simple mode	9	0.985052	0.928959	1.04453	0.628194	0.000946913	0.004907343	0.852470637	2.96683	0.888053	1104.69
GCST90003223	IschemicStroke	Weighted median	9	0.98598	0.944302	1.0295	0.5217	0.000946913	0.004907343	0.852470637	2.96683	0.888053	1104.69
GCST90003223	IschemicStroke	Weighted mode	9	0.979478	0.932281	1.02907	0.434398	0.000946913	0.004907343	0.852470637	2.96683	0.888053	1104.69
GCST90003223	LargeArteryStroke	Inverse variance weighted	9	1.21801	1.07992	1.37375	0.00131588	0.029067075	0.014718074	0.088844098	9.65723	0.289912	114.796
GCST90003223	LargeArteryStroke	MR Egger	9	1.05788	0.885685	1.26355	0.554443	0.029067075	0.014718074	0.088844098	9.65723	0.289912	114.796
GCST90003223	LargeArteryStroke	Simple mode	9	1.17122	0.977059	1.40397	0.125818	0.029067075	0.014718074	0.088844098	9.65723	0.289912	114.796
GCST90003223	LargeArteryStroke	Weighted median	9	1.13139	0.98549	1.29889	0.0796874	0.029067075	0.014718074	0.088844098	9.65723	0.289912	114.796
GCST90003223	LargeArteryStroke	Weighted mode	9	1.13858	0.990293	1.30908	0.105768	0.029067075	0.014718074	0.088844098	9.65723	0.289912	114.796
GCST90003223	SmallVesselStroke	Inverse variance weighted	9	0.870901	0.783955	0.96749	0.00999814	0.016488306	0.01391618	0.274746808	4.53344	0.806078	140.076
GCST90003223	SmallVesselStroke	MR Egger	9	0.802789	0.676669	0.952417	0.0398633	0.016488306	0.01391618	0.274746808	4.53344	0.806078	140.076
GCST90003223	SmallVesselStroke	Simple mode	9	0.83979	0.702351	1.00412	0.0918387	0.016488306	0.01391618	0.274746808	4.53344	0.806078	140.076
GCST90003223	SmallVesselStroke	Weighted median	9	0.868598	0.7633	0.988422	0.032629	0.016488306	0.01391618	0.274746808	4.53344	0.806078	140.076
GCST90003223	SmallVesselStroke	Weighted mode	9	0.857565	0.752828	0.976873	0.0495281	0.016488306	0.01391618	0.274746808	4.53344	0.806078	140.076
GCST90003223	Stroke	Inverse variance weighted	9	0.982629	0.950628	1.01571	0.299544	0.002185908	0.004523777	0.643697697	1.45007	0.983988	1140.09
GCST90003223	Stroke	MR Egger	9	0.972393	0.921411	1.0262	0.342175	0.002185908	0.004523777	0.643697697	1.45007	0.983988	1140.09
GCST90003223	Stroke	Simple mode	9	0.993149	0.937938	1.05161	0.819673	0.002185908	0.004523777	0.643697697	1.45007	0.983988	1140.09
GCST90003223	Stroke	Weighted median	9	0.986577	0.946355	1.02851	0.524559	0.002185908	0.004523777	0.643697697	1.45007	0.983988	1140.09
GCST90003223	Stroke	Weighted mode	9	0.986742	0.943881	1.03155	0.572081	0.002185908	0.004523777	0.643697697	1.45007	0.983988	1140.09
GCST90003224	CardioEmbolicStroke	Inverse variance weighted	14	1.05112	0.982084	1.12501	0.150315	0.000439495	0.008168294	0.957975886	11.8375	0.458818	963.309
GCST90003224	CardioEmbolicStroke	MR Egger	14	1.04892	0.94698	1.16183	0.377903	0.000439495	0.008168294	0.957975886	11.8375	0.458818	963.309
GCST90003224	CardioEmbolicStroke	Simple mode	14	0.995028	0.858533	1.15322	0.948217	0.000439495	0.008168294	0.957975886	11.8375	0.458818	963.309
GCST90003224	CardioEmbolicStroke	Weighted median	14	1.03542	0.947798	1.13114	0.440389	0.000439495	0.008168294	0.957975886	11.8375	0.458818	963.309
GCST90003224	CardioEmbolicStroke	Weighted mode	14	1.03113	0.943581	1.1268	0.510175	0.000439495	0.008168294	0.957975886	11.8375	0.458818	963.309
GCST90003224	IschemicStroke	Inverse variance weighted	15	0.989126	0.9602	1.01892	0.470262	0.004825065	0.003596209	0.202657655	9.83365	0.774242	1711.8
GCST90003224	IschemicStroke	MR Egger	15	0.966816	0.924619	1.01094	0.162125	0.004825065	0.003596209	0.202657655	9.83365	0.774242	1711.8
GCST90003224	IschemicStroke	Simple mode	15	0.992434	0.941907	1.04567	0.779899	0.004825065	0.003596209	0.202657655	9.83365	0.774242	1711.8
GCST90003224	IschemicStroke	Weighted median	15	0.989198	0.952475	1.02734	0.573645	0.004825065	0.003596209	0.202657655	9.83365	0.774242	1711.8
GCST90003224	IschemicStroke	Weighted mode	15	0.982119	0.947939	1.01753	0.335067	0.004825065	0.003596209	0.202657655	9.83365	0.774242	1711.8
GCST90003224	LargeArteryStroke	Inverse variance weighted	14	1.2012	1.09341	1.31961	0.000132493	0.025049747	0.010952256	0.041141034	13.802	0.387933	360.356
GCST90003224	LargeArteryStroke	MR Egger	14	1.06503	0.928037	1.22224	0.387442	0.025049747	0.010952256	0.041141034	13.802	0.387933	360.356
GCST90003224	LargeArteryStroke	Simple mode	14	1.4637	1.22481	1.74917	0.00105773	0.025049747	0.010952256	0.041141034	13.802	0.387933	360.356
GCST90003224	LargeArteryStroke	Weighted median	14	1.12342	0.999346	1.26291	0.0512901	0.025049747	0.010952256	0.041141034	13.802	0.387933	360.356
GCST90003224	LargeArteryStroke	Weighted mode	14	1.13944	1.0171	1.27649	0.0422038	0.025049747	0.010952256	0.041141034	13.802	0.387933	360.356
GCST90003224	SmallVesselStroke	Inverse variance weighted	14	0.877955	0.804412	0.958221	0.0035439	0.002086836	0.010262211	0.842267786	4.09517	0.981657	508.495
GCST90003224	SmallVesselStroke	MR Egger	14	0.868969	0.761334	0.99182	0.0594394	0.002086836	0.010262211	0.842267786	4.09517	0.981657	508.495
GCST90003224	SmallVesselStroke	Simple mode	14	0.857525	0.733887	1.00199	0.075056	0.002086836	0.010262211	0.842267786	4.09517	0.981657	508.495
GCST90003224	SmallVesselStroke	Weighted median	14	0.886877	0.796001	0.988128	0.0295148	0.002086836	0.010262211	0.842267786	4.09517	0.981657	508.495
GCST90003224	SmallVesselStroke	Weighted mode	14	0.875363	0.777574	0.985449	0.0462816	0.002086836	0.010262211	0.842267786	4.09517	0.981657	508.495
GCST90003224	Stroke	Inverse variance weighted	15	0.98592	0.959171	1.01341	0.312276	0.002050605	0.003329321	0.548578322	4.82913	0.978764	3296.31
GCST90003224	Stroke	MR Egger	15	0.976347	0.936678	1.0177	0.278457	0.002050605	0.003329321	0.548578322	4.82913	0.978764	3296.31
GCST90003224	Stroke	Simple mode	15	0.997138	0.951756	1.04468	0.905739	0.002050605	0.003329321	0.548578322	4.82913	0.978764	3296.31
GCST90003224	Stroke	Weighted median	15	0.988661	0.955638	1.02283	0.510585	0.002050605	0.003329321	0.548578322	4.82913	0.978764	3296.31
GCST90003224	Stroke	Weighted mode	15	0.989143	0.955112	1.02439	0.550924	0.002050605	0.003329321	0.548578322	4.82913	0.978764	3296.31
GCST90003225	CardioEmbolicStroke	Inverse variance weighted	5	1.26191	0.991848	1.60551	0.0583073	0.016551378	0.028168525	0.598109361	0.618834	0.960948	14.7802
GCST90003225	CardioEmbolicStroke	MR Egger	5	1.00731	0.457486	2.21795	0.986699	0.016551378	0.028168525	0.598109361	0.618834	0.960948	14.7802
GCST90003225	CardioEmbolicStroke	Simple mode	5	1.20721	0.825277	1.7659	0.386795	0.016551378	0.028168525	0.598109361	0.618834	0.960948	14.7802
GCST90003225	CardioEmbolicStroke	Weighted median	5	1.21886	0.907036	1.63788	0.189253	0.016551378	0.028168525	0.598109361	0.618834	0.960948	14.7802
GCST90003225	CardioEmbolicStroke	Weighted mode	5	1.2024	0.839978	1.72119	0.370842	0.016551378	0.028168525	0.598109361	0.618834	0.960948	14.7802
GCST90003225	IschemicStroke	Inverse variance weighted	5	0.951824	0.854964	1.05966	0.367203	0.006698415	0.01252919	0.629994167	0.993323	0.802868	41.8334
GCST90003225	IschemicStroke	MR Egger	5	0.870222	0.615887	1.22959	0.488143	0.006698415	0.01252919	0.629994167	0.993323	0.802868	41.8334
GCST90003225	IschemicStroke	Simple mode	5	0.969395	0.815611	1.15218	0.742121	0.006698415	0.01252919	0.629994167	0.993323	0.802868	41.8334
GCST90003225	IschemicStroke	Weighted median	5	0.964542	0.842238	1.10461	0.601767	0.006698415	0.01252919	0.629994167	0.993323	0.802868	41.8334
GCST90003225	IschemicStroke	Weighted mode	5	0.966885	0.809111	1.15542	0.729785	0.006698415	0.01252919	0.629994167	0.993323	0.802868	41.8334
GCST90003225	LargeArteryStroke	Inverse variance weighted	5	1.25904	0.78385	2.0223	0.34073	-0.03480692	0.060895831	0.607623191	7.6252	0.0544272	4.30891
GCST90003225	LargeArteryStroke	MR Egger	5	2.03189	0.363289	11.3645	0.478626	-0.03480692	0.060895831	0.607623191	7.6252	0.0544272	4.30891
GCST90003225	LargeArteryStroke	Simple mode	5	1.49519	0.810022	2.75991	0.267752	-0.03480692	0.060895831	0.607623191	7.6252	0.0544272	4.30891
GCST90003225	LargeArteryStroke	Weighted median	5	1.44579	0.910272	2.29636	0.118349	-0.03480692	0.060895831	0.607623191	7.6252	0.0544272	4.30891
GCST90003225	LargeArteryStroke	Weighted mode	5	1.47735	0.851656	2.56273	0.237267	-0.03480692	0.060895831	0.607623191	7.6252	0.0544272	4.30891
GCST90003225	SmallVesselStroke	Inverse variance weighted	5	0.898296	0.616713	1.30845	0.576192	0.063879423	0.03558669	0.170525634	6.15888	0.187593	5.56805
GCST90003225	SmallVesselStroke	MR Egger	5	0.37264	0.136072	1.02049	0.150558	0.063879423	0.03558669	0.170525634	6.15888	0.187593	5.56805
GCST90003225	SmallVesselStroke	Simple mode	5	0.683732	0.389295	1.20086	0.256385	0.063879423	0.03558669	0.170525634	6.15888	0.187593	5.56805
GCST90003225	SmallVesselStroke	Weighted median	5	0.733375	0.483865	1.11155	0.14386	0.063879423	0.03558669	0.170525634	6.15888	0.187593	5.56805
GCST90003225	SmallVesselStroke	Weighted mode	5	0.681107	0.385529	1.2033	0.256512	0.063879423	0.03558669	0.170525634	6.15888	0.187593	5.56805
GCST90003225	Stroke	Inverse variance weighted	5	0.944532	0.854781	1.04371	0.262613	0.004238549	0.01166092	0.740348109	2.37953	0.497456	36.0149
GCST90003225	Stroke	MR Egger	5	0.892547	0.647363	1.23059	0.537744	0.004238549	0.01166092	0.740348109	2.37953	0.497456	36.0149
GCST90003225	Stroke	Simple mode	5	0.998651	0.842182	1.18419	0.98836	0.004238549	0.01166092	0.740348109	2.37953	0.497456	36.0149
GCST90003225	Stroke	Weighted median	5	0.979514	0.864689	1.10959	0.744894	0.004238549	0.01166092	0.740348109	2.37953	0.497456	36.0149
GCST90003225	Stroke	Weighted mode	5	0.991711	0.840863	1.16962	0.925992	0.004238549	0.01166092	0.740348109	2.37953	0.497456	36.0149
GCST90003226	CardioEmbolicStroke	Inverse variance weighted	11	1.06477	0.9779	1.15935	0.148372	-0.002963316	0.009663011	0.766074036	6.16793	0.723001	239.859
GCST90003226	CardioEmbolicStroke	MR Egger	11	1.08279	0.944217	1.2417	0.284328	-0.002963316	0.009663011	0.766074036	6.16793	0.723001	239.859
GCST90003226	CardioEmbolicStroke	Simple mode	11	1.00355	0.842243	1.19576	0.969126	-0.002963316	0.009663011	0.766074036	6.16793	0.723001	239.859
GCST90003226	CardioEmbolicStroke	Weighted median	11	1.04541	0.936938	1.16644	0.426861	-0.002963316	0.009663011	0.766074036	6.16793	0.723001	239.859
GCST90003226	CardioEmbolicStroke	Weighted mode	11	1.04018	0.918568	1.1779	0.548462	-0.002963316	0.009663011	0.766074036	6.16793	0.723001	239.859
GCST90003226	IschemicStroke	Inverse variance weighted	11	0.981099	0.94513	1.01844	0.316661	0.001491592	0.004297565	0.736510218	2.26516	0.986547	827.309
GCST90003226	IschemicStroke	MR Egger	11	0.972974	0.916309	1.03314	0.394118	0.001491592	0.004297565	0.736510218	2.26516	0.986547	827.309
GCST90003226	IschemicStroke	Simple mode	11	0.967367	0.909403	1.02902	0.317374	0.001491592	0.004297565	0.736510218	2.26516	0.986547	827.309
GCST90003226	IschemicStroke	Weighted median	11	0.980774	0.93825	1.02523	0.390655	0.001491592	0.004297565	0.736510218	2.26516	0.986547	827.309
GCST90003226	IschemicStroke	Weighted mode	11	0.979553	0.927619	1.0344	0.474405	0.001491592	0.004297565	0.736510218	2.26516	0.986547	827.309
GCST90003226	LargeArteryStroke	Inverse variance weighted	11	1.23825	1.09639	1.39845	0.000576471	0.022653313	0.012842009	0.111556773	11.3484	0.331025	77.3389
GCST90003226	LargeArteryStroke	MR Egger	11	1.08779	0.905191	1.30721	0.392819	0.022653313	0.012842009	0.111556773	11.3484	0.331025	77.3389
GCST90003226	LargeArteryStroke	Simple mode	11	1.22424	0.995006	1.50629	0.0848295	0.022653313	0.012842009	0.111556773	11.3484	0.331025	77.3389
GCST90003226	LargeArteryStroke	Weighted median	11	1.15919	1.00504	1.33699	0.0424568	0.022653313	0.012842009	0.111556773	11.3484	0.331025	77.3389
GCST90003226	LargeArteryStroke	Weighted mode	11	1.15924	1.01069	1.32963	0.0608389	0.022653313	0.012842009	0.111556773	11.3484	0.331025	77.3389
GCST90003226	SmallVesselStroke	Inverse variance weighted	11	0.869759	0.779467	0.97051	0.0125857	0.016391197	0.012190203	0.211652289	7.87819	0.640734	93.6986
GCST90003226	SmallVesselStroke	MR Egger	11	0.790632	0.662346	0.943765	0.0287026	0.016391197	0.012190203	0.211652289	7.87819	0.640734	93.6986
GCST90003226	SmallVesselStroke	Simple mode	11	0.834928	0.695134	1.00284	0.0824734	0.016391197	0.012190203	0.211652289	7.87819	0.640734	93.6986
GCST90003226	SmallVesselStroke	Weighted median	11	0.859509	0.748386	0.987133	0.0320851	0.016391197	0.012190203	0.211652289	7.87819	0.640734	93.6986
GCST90003226	SmallVesselStroke	Weighted mode	11	0.848135	0.730913	0.984157	0.0551295	0.016391197	0.012190203	0.211652289	7.87819	0.640734	93.6986
GCST90003226	Stroke	Inverse variance weighted	11	0.98146	0.948128	1.01596	0.288426	0.00147521	0.003931119	0.716154898	1.70255	0.995347	816.492
GCST90003226	Stroke	MR Egger	11	0.973317	0.92071	1.02893	0.364997	0.00147521	0.003931119	0.716154898	1.70255	0.995347	816.492
GCST90003226	Stroke	Simple mode	11	0.990134	0.930504	1.05359	0.760813	0.00147521	0.003931119	0.716154898	1.70255	0.995347	816.492
GCST90003226	Stroke	Weighted median	11	0.986003	0.945212	1.02855	0.513176	0.00147521	0.003931119	0.716154898	1.70255	0.995347	816.492
GCST90003226	Stroke	Weighted mode	11	0.986363	0.940686	1.03426	0.582844	0.00147521	0.003931119	0.716154898	1.70255	0.995347	816.492
GCST90003227	CardioEmbolicStroke	Inverse variance weighted	7	1.08859	0.914043	1.29646	0.341109	0.000781618	0.019104143	0.96894828	6.04175	0.302178	29.4532
GCST90003227	CardioEmbolicStroke	MR Egger	7	1.08039	0.717267	1.62734	0.726562	0.000781618	0.019104143	0.96894828	6.04175	0.302178	29.4532
GCST90003227	CardioEmbolicStroke	Simple mode	7	1.19196	0.882266	1.61037	0.296216	0.000781618	0.019104143	0.96894828	6.04175	0.302178	29.4532
GCST90003227	CardioEmbolicStroke	Weighted median	7	1.11324	0.900806	1.37577	0.320706	0.000781618	0.019104143	0.96894828	6.04175	0.302178	29.4532
GCST90003227	CardioEmbolicStroke	Weighted mode	7	1.11004	0.865224	1.42412	0.442929	0.000781618	0.019104143	0.96894828	6.04175	0.302178	29.4532
GCST90003227	IschemicStroke	Inverse variance weighted	7	0.936795	0.86779	1.01129	0.0944271	-0.003373649	0.007652848	0.677740113	2.89079	0.716819	66.239
GCST90003227	IschemicStroke	MR Egger	7	0.967668	0.821948	1.13922	0.70935	-0.003373649	0.007652848	0.677740113	2.89079	0.716819	66.239
GCST90003227	IschemicStroke	Simple mode	7	0.967085	0.849502	1.10094	0.630885	-0.003373649	0.007652848	0.677740113	2.89079	0.716819	66.239
GCST90003227	IschemicStroke	Weighted median	7	0.959147	0.873046	1.05374	0.384744	-0.003373649	0.007652848	0.677740113	2.89079	0.716819	66.239
GCST90003227	IschemicStroke	Weighted mode	7	0.962199	0.860389	1.07606	0.524629	-0.003373649	0.007652848	0.677740113	2.89079	0.716819	66.239
GCST90003227	LargeArteryStroke	Inverse variance weighted	7	1.26215	0.99691	1.59796	0.053078	-0.004522619	0.023539153	0.855198468	4.11779	0.532585	12.3695
GCST90003227	LargeArteryStroke	MR Egger	7	1.31819	0.797889	2.17777	0.33006	-0.004522619	0.023539153	0.855198468	4.11779	0.532585	12.3695
GCST90003227	LargeArteryStroke	Simple mode	7	1.31986	0.913988	1.90598	0.189293	-0.004522619	0.023539153	0.855198468	4.11779	0.532585	12.3695
GCST90003227	LargeArteryStroke	Weighted median	7	1.29126	0.95621	1.74372	0.0953477	-0.004522619	0.023539153	0.855198468	4.11779	0.532585	12.3695
GCST90003227	LargeArteryStroke	Weighted mode	7	1.30214	0.934963	1.81352	0.16929	-0.004522619	0.023539153	0.855198468	4.11779	0.532585	12.3695
GCST90003227	SmallVesselStroke	Inverse variance weighted	7	0.859383	0.668162	1.10533	0.237951	0.038681939	0.022045577	0.13968561	7.59171	0.269567	8.89151
GCST90003227	SmallVesselStroke	MR Egger	7	0.586879	0.362709	0.949595	0.0820753	0.038681939	0.022045577	0.13968561	7.59171	0.269567	8.89151
GCST90003227	SmallVesselStroke	Simple mode	7	0.747923	0.490915	1.13948	0.225068	0.038681939	0.022045577	0.13968561	7.59171	0.269567	8.89151
GCST90003227	SmallVesselStroke	Weighted median	7	0.753825	0.561718	1.01163	0.0597076	0.038681939	0.022045577	0.13968561	7.59171	0.269567	8.89151
GCST90003227	SmallVesselStroke	Weighted mode	7	0.75195	0.547477	1.03279	0.128764	0.038681939	0.022045577	0.13968561	7.59171	0.269567	8.89151
GCST90003227	Stroke	Inverse variance weighted	7	0.946655	0.88163	1.01648	0.131063	-0.000370155	0.007103573	0.960460192	2.90516	0.714604	68.2643
GCST90003227	Stroke	MR Egger	7	0.950035	0.816255	1.10574	0.537295	-0.000370155	0.007103573	0.960460192	2.90516	0.714604	68.2643
GCST90003227	Stroke	Simple mode	7	0.966122	0.853249	1.09393	0.606224	-0.000370155	0.007103573	0.960460192	2.90516	0.714604	68.2643
GCST90003227	Stroke	Weighted median	7	0.956526	0.875434	1.04513	0.325416	-0.000370155	0.007103573	0.960460192	2.90516	0.714604	68.2643
GCST90003227	Stroke	Weighted mode	7	0.964346	0.863226	1.07731	0.54438	-0.000370155	0.007103573	0.960460192	2.90516	0.714604	68.2643
GCST90003229	CardioEmbolicStroke	Inverse variance weighted	4	0.791777	0.648536	0.966656	0.0218441	-0.050521923	0.034117765	0.276818453	2.3219	0.508339	16.7999
GCST90003229	CardioEmbolicStroke	MR Egger	4	1.23554	0.663409	2.3011	0.573616	-0.050521923	0.034117765	0.276818453	2.3219	0.508339	16.7999
GCST90003229	CardioEmbolicStroke	Simple mode	4	0.846121	0.608031	1.17744	0.394691	-0.050521923	0.034117765	0.276818453	2.3219	0.508339	16.7999
GCST90003229	CardioEmbolicStroke	Weighted median	4	0.828507	0.651761	1.05318	0.12436	-0.050521923	0.034117765	0.276818453	2.3219	0.508339	16.7999
GCST90003229	CardioEmbolicStroke	Weighted mode	4	0.856518	0.630014	1.16446	0.395837	-0.050521923	0.034117765	0.276818453	2.3219	0.508339	16.7999
GCST90003229	IschemicStroke	Inverse variance weighted	4	0.984799	0.897234	1.08091	0.747138	-0.013803244	0.01690065	0.499893435	2.58855	0.274096	66.965
GCST90003229	IschemicStroke	MR Egger	4	1.11231	0.817103	1.51416	0.568535	-0.013803244	0.01690065	0.499893435	2.58855	0.274096	66.965
GCST90003229	IschemicStroke	Simple mode	4	1.0211	0.873726	1.19334	0.809875	-0.013803244	0.01690065	0.499893435	2.58855	0.274096	66.965
GCST90003229	IschemicStroke	Weighted median	4	1.01003	0.911645	1.11903	0.848621	-0.013803244	0.01690065	0.499893435	2.58855	0.274096	66.965
GCST90003229	IschemicStroke	Weighted mode	4	1.03616	0.886285	1.21138	0.68607	-0.013803244	0.01690065	0.499893435	2.58855	0.274096	66.965
GCST90003229	LargeArteryStroke	Inverse variance weighted	4	0.788275	0.602894	1.03066	0.081994	0.045230411	0.045857353	0.427948	1.61042	0.65703	11.2405
GCST90003229	LargeArteryStroke	MR Egger	4	0.52945	0.229688	1.22043	0.274116	0.045230411	0.045857353	0.427948	1.61042	0.65703	11.2405
GCST90003229	LargeArteryStroke	Simple mode	4	0.745333	0.503363	1.10362	0.238486	0.045230411	0.045857353	0.427948	1.61042	0.65703	11.2405
GCST90003229	LargeArteryStroke	Weighted median	4	0.749387	0.548984	1.02295	0.0692004	0.045230411	0.045857353	0.427948	1.61042	0.65703	11.2405
GCST90003229	LargeArteryStroke	Weighted mode	4	0.745333	0.510577	1.08803	0.225161	0.045230411	0.045857353	0.427948	1.61042	0.65703	11.2405
GCST90003229	SmallVesselStroke	Inverse variance weighted	4	1.21733	0.945219	1.56777	0.127625	-0.016856338	0.043118742	0.733564065	2.03788	0.360977	10.9567
GCST90003229	SmallVesselStroke	MR Egger	4	1.41519	0.637726	3.14048	0.483123	-0.016856338	0.043118742	0.733564065	2.03788	0.360977	10.9567
GCST90003229	SmallVesselStroke	Simple mode	4	1.3544	0.859278	2.13481	0.282456	-0.016856338	0.043118742	0.733564065	2.03788	0.360977	10.9567
GCST90003229	SmallVesselStroke	Weighted median	4	1.34103	0.992965	1.81109	0.0556264	-0.016856338	0.043118742	0.733564065	2.03788	0.360977	10.9567
GCST90003229	SmallVesselStroke	Weighted mode	4	1.35617	0.856515	2.1473	0.284645	-0.016856338	0.043118742	0.733564065	2.03788	0.360977	10.9567
GCST90003229	Stroke	Inverse variance weighted	4	1.00054	0.923175	1.0844	0.989441	-0.009760204	0.013730312	0.550895047	1.04992	0.591578	103.373
GCST90003229	Stroke	MR Egger	4	1.09063	0.848566	1.40174	0.567928	-0.009760204	0.013730312	0.550895047	1.04992	0.591578	103.373
GCST90003229	Stroke	Simple mode	4	1.0105	0.887013	1.15117	0.885191	-0.009760204	0.013730312	0.550895047	1.04992	0.591578	103.373
GCST90003229	Stroke	Weighted median	4	1.00739	0.912889	1.11168	0.8835	-0.009760204	0.013730312	0.550895047	1.04992	0.591578	103.373
GCST90003229	Stroke	Weighted mode	4	1.02598	0.900337	1.16915	0.726036	-0.009760204	0.013730312	0.550895047	1.04992	0.591578	103.373
GCST90003230	CardioEmbolicStroke	Inverse variance weighted	34	1.03698	0.936646	1.14807	0.484275	0.013194788	0.013550621	0.337489122	49.2957	0.0339104	27.8783
GCST90003230	CardioEmbolicStroke	MR Egger	34	0.887628	0.638655	1.23366	0.483008	0.013194788	0.013550621	0.337489122	49.2957	0.0339104	27.8783
GCST90003230	CardioEmbolicStroke	Simple mode	34	0.923129	0.720996	1.18193	0.530215	0.013194788	0.013550621	0.337489122	49.2957	0.0339104	27.8783
GCST90003230	CardioEmbolicStroke	Weighted median	34	0.958974	0.850777	1.08093	0.492798	0.013194788	0.013550621	0.337489122	49.2957	0.0339104	27.8783
GCST90003230	CardioEmbolicStroke	Weighted mode	34	0.940763	0.783119	1.13014	0.518554	0.013194788	0.013550621	0.337489122	49.2957	0.0339104	27.8783
GCST90003230	IschemicStroke	Inverse variance weighted	34	0.988888	0.947017	1.03261	0.612698	0.005759916	0.005726625	0.322050826	46.1207	0.0642767	117.968
GCST90003230	IschemicStroke	MR Egger	34	0.923839	0.803572	1.06211	0.273895	0.005759916	0.005726625	0.322050826	46.1207	0.0642767	117.968
GCST90003230	IschemicStroke	Simple mode	34	0.965719	0.859031	1.08566	0.563187	0.005759916	0.005726625	0.322050826	46.1207	0.0642767	117.968
GCST90003230	IschemicStroke	Weighted median	34	0.96771	0.913873	1.02472	0.261048	0.005759916	0.005726625	0.322050826	46.1207	0.0642767	117.968
GCST90003230	IschemicStroke	Weighted mode	34	0.95688	0.87663	1.04448	0.331172	0.005759916	0.005726625	0.322050826	46.1207	0.0642767	117.968
GCST90003230	LargeArteryStroke	Inverse variance weighted	34	1.07465	0.950357	1.2152	0.250942	-0.007410456	0.016642081	0.659112169	39.0275	0.183177	15.1206
GCST90003230	LargeArteryStroke	MR Egger	34	1.17285	0.782659	1.75757	0.445455	-0.007410456	0.016642081	0.659112169	39.0275	0.183177	15.1206
GCST90003230	LargeArteryStroke	Simple mode	34	0.960028	0.719262	1.28139	0.783579	-0.007410456	0.016642081	0.659112169	39.0275	0.183177	15.1206
GCST90003230	LargeArteryStroke	Weighted median	34	0.998386	0.8479	1.17558	0.98454	-0.007410456	0.016642081	0.659112169	39.0275	0.183177	15.1206
GCST90003230	LargeArteryStroke	Weighted mode	34	1.00535	0.785544	1.28666	0.966459	-0.007410456	0.016642081	0.659112169	39.0275	0.183177	15.1206
GCST90003230	SmallVesselStroke	Inverse variance weighted	32	1.00345	0.901775	1.1166	0.949561	0.006112913	0.014950433	0.685533014	31.2211	0.404598	29.9434
GCST90003230	SmallVesselStroke	MR Egger	32	0.932456	0.64533	1.34733	0.712203	0.006112913	0.014950433	0.685533014	31.2211	0.404598	29.9434
GCST90003230	SmallVesselStroke	Simple mode	32	0.987271	0.740812	1.31572	0.930896	0.006112913	0.014950433	0.685533014	31.2211	0.404598	29.9434
GCST90003230	SmallVesselStroke	Weighted median	32	0.955593	0.821933	1.11099	0.554598	0.006112913	0.014950433	0.685533014	31.2211	0.404598	29.9434
GCST90003230	SmallVesselStroke	Weighted mode	32	0.948222	0.741816	1.21206	0.674139	0.006112913	0.014950433	0.685533014	31.2211	0.404598	29.9434
GCST90003230	Stroke	Inverse variance weighted	34	1.00109	0.959086	1.04494	0.960137	0.00644035	0.005644512	0.262340048	53.3076	0.0140591	122.98
GCST90003230	Stroke	MR Egger	34	0.927926	0.808976	1.06436	0.29317	0.00644035	0.005644512	0.262340048	53.3076	0.0140591	122.98
GCST90003230	Stroke	Simple mode	34	1.05616	0.946385	1.17867	0.336232	0.00644035	0.005644512	0.262340048	53.3076	0.0140591	122.98
GCST90003230	Stroke	Weighted median	34	0.995903	0.942964	1.05181	0.882888	0.00644035	0.005644512	0.262340048	53.3076	0.0140591	122.98
GCST90003230	Stroke	Weighted mode	34	0.985925	0.90586	1.07307	0.744962	0.00644035	0.005644512	0.262340048	53.3076	0.0140591	122.98
GCST90003231	CardioEmbolicStroke	Inverse variance weighted	28	0.977149	0.89509	1.06673	0.605479	-0.014259928	0.011120856	0.211063847	26.7735	0.476067	45.7345
GCST90003231	CardioEmbolicStroke	MR Egger	28	1.13676	0.887667	1.45575	0.31911	-0.014259928	0.011120856	0.211063847	26.7735	0.476067	45.7345
GCST90003231	CardioEmbolicStroke	Simple mode	28	0.960217	0.782698	1.178	0.700141	-0.014259928	0.011120856	0.211063847	26.7735	0.476067	45.7345
GCST90003231	CardioEmbolicStroke	Weighted median	28	0.966586	0.854572	1.09328	0.588639	-0.014259928	0.011120856	0.211063847	26.7735	0.476067	45.7345
GCST90003231	CardioEmbolicStroke	Weighted mode	28	0.96418	0.812712	1.14388	0.679009	-0.014259928	0.011120856	0.211063847	26.7735	0.476067	45.7345
GCST90003231	IschemicStroke	Inverse variance weighted	29	0.955601	0.91562	0.997328	0.0372768	-0.005172885	0.005359158	0.342990144	35.4396	0.157431	166.822
GCST90003231	IschemicStroke	MR Egger	29	1.00883	0.896459	1.13529	0.885084	-0.005172885	0.005359158	0.342990144	35.4396	0.157431	166.822
GCST90003231	IschemicStroke	Simple mode	29	0.953884	0.85642	1.06244	0.397874	-0.005172885	0.005359158	0.342990144	35.4396	0.157431	166.822
GCST90003231	IschemicStroke	Weighted median	29	0.9577	0.905119	1.01333	0.133562	-0.005172885	0.005359158	0.342990144	35.4396	0.157431	166.822
GCST90003231	IschemicStroke	Weighted mode	29	0.955507	0.884016	1.03278	0.261042	-0.005172885	0.005359158	0.342990144	35.4396	0.157431	166.822
GCST90003231	LargeArteryStroke	Inverse variance weighted	27	1.0705	0.932895	1.2284	0.331812	-0.019505034	0.017243287	0.268719686	34.2453	0.128959	18.8201
GCST90003231	LargeArteryStroke	MR Egger	27	1.31651	0.897015	1.93217	0.17239	-0.019505034	0.017243287	0.268719686	34.2453	0.128959	18.8201
GCST90003231	LargeArteryStroke	Simple mode	27	0.99293	0.738781	1.33451	0.962844	-0.019505034	0.017243287	0.268719686	34.2453	0.128959	18.8201
GCST90003231	LargeArteryStroke	Weighted median	27	1.06334	0.891653	1.26808	0.49425	-0.019505034	0.017243287	0.268719686	34.2453	0.128959	18.8201
GCST90003231	LargeArteryStroke	Weighted mode	27	1.06761	0.838418	1.35945	0.600193	-0.019505034	0.017243287	0.268719686	34.2453	0.128959	18.8201
GCST90003231	SmallVesselStroke	Inverse variance weighted	23	0.932034	0.822048	1.05673	0.27192	-0.003006848	0.01620985	0.854620657	25.7517	0.216077	25.9629
GCST90003231	SmallVesselStroke	MR Egger	23	0.962779	0.667568	1.38854	0.841066	-0.003006848	0.01620985	0.854620657	25.7517	0.216077	25.9629
GCST90003231	SmallVesselStroke	Simple mode	23	1.02284	0.745278	1.40378	0.890065	-0.003006848	0.01620985	0.854620657	25.7517	0.216077	25.9629
GCST90003231	SmallVesselStroke	Weighted median	23	0.917447	0.779585	1.07969	0.29969	-0.003006848	0.01620985	0.854620657	25.7517	0.216077	25.9629
GCST90003231	SmallVesselStroke	Weighted mode	23	0.926835	0.736823	1.16585	0.522993	-0.003006848	0.01620985	0.854620657	25.7517	0.216077	25.9629
GCST90003231	Stroke	Inverse variance weighted	29	0.964264	0.922954	1.00742	0.103321	-0.006358276	0.005449596	0.253516375	44.1975	0.0265587	160.602
GCST90003231	Stroke	MR Egger	29	1.03064	0.914101	1.16203	0.626042	-0.006358276	0.005449596	0.253516375	44.1975	0.0265587	160.602
GCST90003231	Stroke	Simple mode	29	0.981553	0.90376	1.06604	0.6619	-0.006358276	0.005449596	0.253516375	44.1975	0.0265587	160.602
GCST90003231	Stroke	Weighted median	29	0.971922	0.922927	1.02352	0.280522	-0.006358276	0.005449596	0.253516375	44.1975	0.0265587	160.602
GCST90003231	Stroke	Weighted mode	29	0.980095	0.915365	1.0494	0.568708	-0.006358276	0.005449596	0.253516375	44.1975	0.0265587	160.602
GCST90003232	CardioEmbolicStroke	Inverse variance weighted	10	1.36349	1.10582	1.68121	0.00371694	0.036986861	0.036589589	0.341677803	5.80211	0.759549	6.67202
GCST90003232	CardioEmbolicStroke	MR Egger	10	0.853169	0.335649	2.16862	0.747233	0.036986861	0.036589589	0.341677803	5.80211	0.759549	6.67202
GCST90003232	CardioEmbolicStroke	Simple mode	10	1.41223	0.926961	2.15153	0.142536	0.036986861	0.036589589	0.341677803	5.80211	0.759549	6.67202
GCST90003232	CardioEmbolicStroke	Weighted median	10	1.41071	1.07751	1.84693	0.0123115	0.036986861	0.036589589	0.341677803	5.80211	0.759549	6.67202
GCST90003232	CardioEmbolicStroke	Weighted mode	10	1.42061	0.945278	2.13496	0.125441	0.036986861	0.036589589	0.341677803	5.80211	0.759549	6.67202
GCST90003232	IschemicStroke	Inverse variance weighted	10	1.05199	0.965435	1.14631	0.247259	0.003113329	0.013712085	0.826079465	2.5097	0.961277	76.6825
GCST90003232	IschemicStroke	MR Egger	10	1.01065	0.707515	1.44366	0.954993	0.003113329	0.013712085	0.826079465	2.5097	0.961277	76.6825
GCST90003232	IschemicStroke	Simple mode	10	1.03123	0.874017	1.21672	0.723967	0.003113329	0.013712085	0.826079465	2.5097	0.961277	76.6825
GCST90003232	IschemicStroke	Weighted median	10	1.03178	0.92546	1.15031	0.572881	0.003113329	0.013712085	0.826079465	2.5097	0.961277	76.6825
GCST90003232	IschemicStroke	Weighted mode	10	1.02715	0.870915	1.21141	0.757598	0.003113329	0.013712085	0.826079465	2.5097	0.961277	76.6825
GCST90003232	LargeArteryStroke	Inverse variance weighted	4	1.58641	1.0573	2.38032	0.0258051	-0.057085991	0.14310031	0.728513261	2.96233	0.227373	1.88997
GCST90003232	LargeArteryStroke	MR Egger	4	3.27934	0.0896274	119.986	0.584158	-0.057085991	0.14310031	0.728513261	2.96233	0.227373	1.88997
GCST90003232	LargeArteryStroke	Simple mode	4	2.02651	0.945703	4.34252	0.166915	-0.057085991	0.14310031	0.728513261	2.96233	0.227373	1.88997
GCST90003232	LargeArteryStroke	Weighted median	4	1.54065	0.915587	2.59245	0.103557	-0.057085991	0.14310031	0.728513261	2.96233	0.227373	1.88997
GCST90003232	LargeArteryStroke	Weighted mode	4	1.40177	0.813502	2.41542	0.310768	-0.057085991	0.14310031	0.728513261	2.96233	0.227373	1.88997
GCST90003232	SmallVesselStroke	Inverse variance weighted	2	1.07448	0.646475	1.78585	0.781678	NA	NA	NA	1.47532	0.224507	8.98111
GCST90003232	Stroke	Inverse variance weighted	10	1.0072	0.932443	1.08794	0.855394	0.009283787	0.01228399	0.471455677	4.98059	0.759648	67.5449
GCST90003232	Stroke	MR Egger	10	0.894041	0.650153	1.22942	0.510212	0.009283787	0.01228399	0.471455677	4.98059	0.759648	67.5449
GCST90003232	Stroke	Simple mode	10	0.953977	0.815301	1.11624	0.571061	0.009283787	0.01228399	0.471455677	4.98059	0.759648	67.5449
GCST90003232	Stroke	Weighted median	10	0.977145	0.879121	1.0861	0.66816	0.009283787	0.01228399	0.471455677	4.98059	0.759648	67.5449
GCST90003232	Stroke	Weighted mode	10	0.966408	0.813926	1.14746	0.705601	0.009283787	0.01228399	0.471455677	4.98059	0.759648	67.5449
GCST90003233	CardioEmbolicStroke	Inverse variance weighted	4	1.5086	0.937628	2.42726	0.0901548	0.008256884	0.08473331	0.931258582	6.08397	0.04774	2.70135
GCST90003233	CardioEmbolicStroke	MR Egger	4	1.32038	0.0850281	20.5038	0.860928	0.008256884	0.08473331	0.931258582	6.08397	0.04774	2.70135
GCST90003233	CardioEmbolicStroke	Simple mode	4	1.97541	0.854868	4.56473	0.209396	0.008256884	0.08473331	0.931258582	6.08397	0.04774	2.70135
GCST90003233	CardioEmbolicStroke	Weighted median	4	1.50526	0.931034	2.43364	0.0952239	0.008256884	0.08473331	0.931258582	6.08397	0.04774	2.70135
GCST90003233	CardioEmbolicStroke	Weighted mode	4	1.83058	0.874313	3.83275	0.207107	0.008256884	0.08473331	0.931258582	6.08397	0.04774	2.70135
GCST90003233	IschemicStroke	Inverse variance weighted	4	1.05833	0.888181	1.26108	0.526085	0.028873805	0.023623228	0.346105283	5.03556	0.169212	18.2255
GCST90003233	IschemicStroke	MR Egger	4	0.670606	0.316939	1.41893	0.405733	0.028873805	0.023623228	0.346105283	5.03556	0.169212	18.2255
GCST90003233	IschemicStroke	Simple mode	4	0.965857	0.783823	1.19017	0.765806	0.028873805	0.023623228	0.346105283	5.03556	0.169212	18.2255
GCST90003233	IschemicStroke	Weighted median	4	0.991804	0.839977	1.17107	0.922661	0.028873805	0.023623228	0.346105283	5.03556	0.169212	18.2255
GCST90003233	IschemicStroke	Weighted mode	4	0.967582	0.807035	1.16007	0.7454	0.028873805	0.023623228	0.346105283	5.03556	0.169212	18.2255
GCST90003233	LargeArteryStroke	Inverse variance weighted	3	1.36736	0.83078	2.25049	0.218418	-0.056018201	0.0752164	0.592474625	0.556821	0.756986	4.57791
GCST90003233	LargeArteryStroke	MR Egger	3	3.48926	0.282076	43.1617	0.508447	-0.056018201	0.0752164	0.592474625	0.556821	0.756986	4.57791
GCST90003233	LargeArteryStroke	Simple mode	3	1.3547	0.682216	2.69008	0.47717	-0.056018201	0.0752164	0.592474625	0.556821	0.756986	4.57791
GCST90003233	LargeArteryStroke	Weighted median	3	1.38638	0.805198	2.38707	0.238616	-0.056018201	0.0752164	0.592474625	0.556821	0.756986	4.57791
GCST90003233	LargeArteryStroke	Weighted mode	3	1.4019	0.716895	2.74144	0.427566	-0.056018201	0.0752164	0.592474625	0.556821	0.756986	4.57791
GCST90003233	SmallVesselStroke	Inverse variance weighted	3	1.7526	1.11612	2.75202	0.0148015	0.016700764	0.066116144	0.842486421	0.536262	0.463986	3.01356
GCST90003233	SmallVesselStroke	MR Egger	3	1.32375	0.143227	12.2345	0.845722	0.016700764	0.066116144	0.842486421	0.536262	0.463986	3.01356
GCST90003233	SmallVesselStroke	Simple mode	3	1.52518	0.765173	3.04005	0.353176	0.016700764	0.066116144	0.842486421	0.536262	0.463986	3.01356
GCST90003233	SmallVesselStroke	Weighted median	3	1.61816	0.940652	2.78365	0.0820446	0.016700764	0.066116144	0.842486421	0.536262	0.463986	3.01356
GCST90003233	SmallVesselStroke	Weighted mode	3	1.49301	0.755271	2.95137	0.368191	0.016700764	0.066116144	0.842486421	0.536262	0.463986	3.01356
GCST90003233	Stroke	Inverse variance weighted	4	1.06196	0.915644	1.23165	0.426732	0.018178968	0.023082811	0.513469758	3.22876	0.199014	21.577
GCST90003233	Stroke	MR Egger	4	0.797211	0.38378	1.65601	0.605238	0.018178968	0.023082811	0.513469758	3.22876	0.199014	21.577
GCST90003233	Stroke	Simple mode	4	1.04141	0.849748	1.27631	0.721888	0.018178968	0.023082811	0.513469758	3.22876	0.199014	21.577
GCST90003233	Stroke	Weighted median	4	1.05084	0.893826	1.23544	0.548099	0.018178968	0.023082811	0.513469758	3.22876	0.199014	21.577
GCST90003233	Stroke	Weighted mode	4	1.03785	0.871821	1.23551	0.704231	0.018178968	0.023082811	0.513469758	3.22876	0.199014	21.577
GCST90003234	CardioEmbolicStroke	Inverse variance weighted	4	1.54582	1.05054	2.27461	0.0270917	-0.000325853	0.061832299	0.996273613	4.52682	0.103995	3.42149
GCST90003234	CardioEmbolicStroke	MR Egger	4	1.55308	0.255445	9.4426	0.67977	-0.000325853	0.061832299	0.996273613	4.52682	0.103995	3.42149
GCST90003234	CardioEmbolicStroke	Simple mode	4	1.72641	0.914147	3.2604	0.190909	-0.000325853	0.061832299	0.996273613	4.52682	0.103995	3.42149
GCST90003234	CardioEmbolicStroke	Weighted median	4	1.56444	1.0457	2.34053	0.0294508	-0.000325853	0.061832299	0.996273613	4.52682	0.103995	3.42149
GCST90003234	CardioEmbolicStroke	Weighted mode	4	1.69021	0.935491	3.05382	0.180409	-0.000325853	0.061832299	0.996273613	4.52682	0.103995	3.42149
GCST90003234	IschemicStroke	Inverse variance weighted	4	1.06051	0.906714	1.24039	0.46238	0.021218036	0.020757761	0.41420925	4.77224	0.189255	22.498
GCST90003234	IschemicStroke	MR Egger	4	0.786965	0.435022	1.42364	0.51132	0.021218036	0.020757761	0.41420925	4.77224	0.189255	22.498
GCST90003234	IschemicStroke	Simple mode	4	0.975295	0.799462	1.1898	0.821112	0.021218036	0.020757761	0.41420925	4.77224	0.189255	22.498
GCST90003234	IschemicStroke	Weighted median	4	1.00321	0.861922	1.16766	0.966998	0.021218036	0.020757761	0.41420925	4.77224	0.189255	22.498
GCST90003234	IschemicStroke	Weighted mode	4	0.983048	0.827924	1.16724	0.857759	0.021218036	0.020757761	0.41420925	4.77224	0.189255	22.498
GCST90003234	LargeArteryStroke	Inverse variance weighted	3	1.49136	0.930889	2.38928	0.0964777	-0.028302956	0.062743196	0.730224925	0.465718	0.494964	4.25954
GCST90003234	LargeArteryStroke	MR Egger	3	2.29449	0.332926	15.8134	0.554001	-0.028302956	0.062743196	0.730224925	0.465718	0.494964	4.25954
GCST90003234	LargeArteryStroke	Simple mode	3	1.63449	0.859265	3.10913	0.272928	-0.028302956	0.062743196	0.730224925	0.465718	0.494964	4.25954
GCST90003234	LargeArteryStroke	Weighted median	3	1.59497	0.941188	2.70291	0.0827806	-0.028302956	0.062743196	0.730224925	0.465718	0.494964	4.25954
GCST90003234	LargeArteryStroke	Weighted mode	3	1.62363	0.868544	3.03516	0.268224	-0.028302956	0.062743196	0.730224925	0.465718	0.494964	4.25954
GCST90003234	SmallVesselStroke	Inverse variance weighted	3	1.66946	1.09399	2.54765	0.0174743	0.030110415	0.055540547	0.683737518	0.692823	0.405206	3.45968
GCST90003234	SmallVesselStroke	MR Egger	3	1.053	0.188754	5.87431	0.962558	0.030110415	0.055540547	0.683737518	0.692823	0.405206	3.45968
GCST90003234	SmallVesselStroke	Simple mode	3	1.45614	0.740111	2.86491	0.390109	0.030110415	0.055540547	0.683737518	0.692823	0.405206	3.45968
GCST90003234	SmallVesselStroke	Weighted median	3	1.50496	0.912867	2.48108	0.109027	0.030110415	0.055540547	0.683737518	0.692823	0.405206	3.45968
GCST90003234	SmallVesselStroke	Weighted mode	3	1.41648	0.740401	2.70992	0.403176	0.030110415	0.055540547	0.683737518	0.692823	0.405206	3.45968
GCST90003234	Stroke	Inverse variance weighted	4	1.05936	0.927331	1.21019	0.395815	0.010768941	0.020494777	0.651715188	3.63285	0.162606	26.4066
GCST90003234	Stroke	MR Egger	4	0.910216	0.506436	1.63593	0.78292	0.010768941	0.020494777	0.651715188	3.63285	0.162606	26.4066
GCST90003234	Stroke	Simple mode	4	1.03465	0.859995	1.24478	0.741953	0.010768941	0.020494777	0.651715188	3.63285	0.162606	26.4066
GCST90003234	Stroke	Weighted median	4	1.04816	0.909268	1.20828	0.516616	0.010768941	0.020494777	0.651715188	3.63285	0.162606	26.4066
GCST90003234	Stroke	Weighted mode	4	1.04129	0.882925	1.22806	0.663617	0.010768941	0.020494777	0.651715188	3.63285	0.162606	26.4066
GCST90003235	CardioEmbolicStroke	Inverse variance weighted	2	1.2996	0.868675	1.9443	0.202303	NA	NA	NA	0.0824087	0.774059	7.40429
GCST90003235	IschemicStroke	Inverse variance weighted	2	0.886498	0.733775	1.07101	0.21171	NA	NA	NA	0.299982	0.583894	17.6651
GCST90003235	LargeArteryStroke	Inverse variance weighted	2	0.697659	0.407412	1.19468	0.189573	NA	NA	NA	0.34145	0.558993	4.3858
GCST90003235	SmallVesselStroke	Inverse variance weighted	2	0.901775	0.465712	1.74614	0.759097	NA	NA	NA	1.76461	0.18405	5.1152
GCST90003235	Stroke	Inverse variance weighted	2	0.854038	0.719163	1.01421	0.0719996	NA	NA	NA	0.888268	0.345947	12.3302
GCST90003236	CardioEmbolicStroke	Inverse variance weighted	2	1.24066	0.869118	1.77103	0.235023	NA	NA	NA	0.392108	0.531193	8.64403
GCST90003236	IschemicStroke	Inverse variance weighted	2	0.969246	0.82488	1.13888	0.704237	NA	NA	NA	0.0423409	0.836971	82.5521
GCST90003236	LargeArteryStroke	Inverse variance weighted	2	1.05797	0.656404	1.70519	0.817019	NA	NA	NA	0.688433	0.406698	10.7065
GCST90003236	SmallVesselStroke	Inverse variance weighted	2	0.976298	0.620674	1.53568	0.917333	NA	NA	NA	1.04086	0.307623	9.68174
GCST90003236	Stroke	Inverse variance weighted	2	0.91865	0.790535	1.06753	0.268181	NA	NA	NA	0.00875051	0.925471	31.3041
GCST90003237	CardioEmbolicStroke	Inverse variance weighted	12	0.956082	0.852402	1.07237	0.443147	-0.015495928	0.017218871	0.389310354	8.15069	0.614121	39.249
GCST90003237	CardioEmbolicStroke	MR Egger	12	1.09947	0.794182	1.52211	0.580335	-0.015495928	0.017218871	0.389310354	8.15069	0.614121	39.249
GCST90003237	CardioEmbolicStroke	Simple mode	12	0.918585	0.748714	1.127	0.432912	-0.015495928	0.017218871	0.389310354	8.15069	0.614121	39.249
GCST90003237	CardioEmbolicStroke	Weighted median	12	0.964643	0.829368	1.12198	0.640531	-0.015495928	0.017218871	0.389310354	8.15069	0.614121	39.249
GCST90003237	CardioEmbolicStroke	Weighted mode	12	0.956271	0.805688	1.135	0.619129	-0.015495928	0.017218871	0.389310354	8.15069	0.614121	39.249
GCST90003237	IschemicStroke	Inverse variance weighted	12	0.94641	0.899427	0.995848	0.0339913	-0.001590951	0.007579458	0.837958141	8.69963	0.560827	80.055
GCST90003237	IschemicStroke	MR Egger	12	0.96018	0.831265	1.10909	0.592798	-0.001590951	0.007579458	0.837958141	8.69963	0.560827	80.055
GCST90003237	IschemicStroke	Simple mode	12	0.940438	0.853934	1.03571	0.238167	-0.001590951	0.007579458	0.837958141	8.69963	0.560827	80.055
GCST90003237	IschemicStroke	Weighted median	12	0.949011	0.888073	1.01413	0.122199	-0.001590951	0.007579458	0.837958141	8.69963	0.560827	80.055
GCST90003237	IschemicStroke	Weighted mode	12	0.947742	0.871384	1.03079	0.236404	-0.001590951	0.007579458	0.837958141	8.69963	0.560827	80.055
GCST90003237	LargeArteryStroke	Inverse variance weighted	12	1.08179	0.926761	1.26276	0.319139	-0.049435346	0.023248227	0.05937889	7.59692	0.748891	26.094
GCST90003237	LargeArteryStroke	MR Egger	12	1.69186	1.08932	2.6277	0.0412788	-0.049435346	0.023248227	0.05937889	7.59692	0.748891	26.094
GCST90003237	LargeArteryStroke	Simple mode	12	1.06845	0.800203	1.42662	0.662239	-0.049435346	0.023248227	0.05937889	7.59692	0.748891	26.094
GCST90003237	LargeArteryStroke	Weighted median	12	1.14131	0.937457	1.38949	0.187953	-0.049435346	0.023248227	0.05937889	7.59692	0.748891	26.094
GCST90003237	LargeArteryStroke	Weighted mode	12	1.18431	0.929599	1.50881	0.198262	-0.049435346	0.023248227	0.05937889	7.59692	0.748891	26.094
GCST90003237	SmallVesselStroke	Inverse variance weighted	11	0.926121	0.799267	1.07311	0.30717	0.005880421	0.021854846	0.793944669	8.44497	0.489999	31.6562
GCST90003237	SmallVesselStroke	MR Egger	11	0.877776	0.578237	1.33248	0.55559	0.005880421	0.021854846	0.793944669	8.44497	0.489999	31.6562
GCST90003237	SmallVesselStroke	Simple mode	11	0.870628	0.657811	1.1523	0.355513	0.005880421	0.021854846	0.793944669	8.44497	0.489999	31.6562
GCST90003237	SmallVesselStroke	Weighted median	11	0.878169	0.720094	1.07094	0.199462	0.005880421	0.021854846	0.793944669	8.44497	0.489999	31.6562
GCST90003237	SmallVesselStroke	Weighted mode	11	0.862287	0.673699	1.10367	0.266578	0.005880421	0.021854846	0.793944669	8.44497	0.489999	31.6562
GCST90003237	Stroke	Inverse variance weighted	12	0.971305	0.926672	1.01809	0.225094	-0.000166828	0.007010916	0.981483845	8.96935	0.535014	99.5763
GCST90003237	Stroke	MR Egger	12	0.972777	0.851394	1.11146	0.693368	-0.000166828	0.007010916	0.981483845	8.96935	0.535014	99.5763
GCST90003237	Stroke	Simple mode	12	0.966286	0.887765	1.05175	0.444471	-0.000166828	0.007010916	0.981483845	8.96935	0.535014	99.5763
GCST90003237	Stroke	Weighted median	12	0.967652	0.911737	1.027	0.2789	-0.000166828	0.007010916	0.981483845	8.96935	0.535014	99.5763
GCST90003237	Stroke	Weighted mode	12	0.968454	0.894206	1.04887	0.447544	-0.000166828	0.007010916	0.981483845	8.96935	0.535014	99.5763
GCST90003238	CardioEmbolicStroke	Inverse variance weighted	5	1.80849	1.29804	2.51968	0.000462398	-0.002341428	0.038499885	0.955330179	1.94868	0.583126	2.92543
GCST90003238	CardioEmbolicStroke	MR Egger	5	1.87115	0.594385	5.89047	0.362726	-0.002341428	0.038499885	0.955330179	1.94868	0.583126	2.92543
GCST90003238	CardioEmbolicStroke	Simple mode	5	1.86077	1.08149	3.20156	0.0883312	-0.002341428	0.038499885	0.955330179	1.94868	0.583126	2.92543
GCST90003238	CardioEmbolicStroke	Weighted median	5	1.86919	1.23095	2.83834	0.00333581	-0.002341428	0.038499885	0.955330179	1.94868	0.583126	2.92543
GCST90003238	CardioEmbolicStroke	Weighted mode	5	1.86921	1.15148	3.03428	0.0646196	-0.002341428	0.038499885	0.955330179	1.94868	0.583126	2.92543
GCST90003238	IschemicStroke	Inverse variance weighted	5	1.10725	0.976721	1.25522	0.111397	0.011586871	0.014597368	0.485321109	2.85428	0.414642	23.2662
GCST90003238	IschemicStroke	MR Egger	5	0.937256	0.609537	1.44117	0.787102	0.011586871	0.014597368	0.485321109	2.85428	0.414642	23.2662
GCST90003238	IschemicStroke	Simple mode	5	1.04338	0.859654	1.26636	0.689552	0.011586871	0.014597368	0.485321109	2.85428	0.414642	23.2662
GCST90003238	IschemicStroke	Weighted median	5	1.08908	0.928137	1.27794	0.295591	0.011586871	0.014597368	0.485321109	2.85428	0.414642	23.2662
GCST90003238	IschemicStroke	Weighted mode	5	1.06334	0.893307	1.26573	0.527665	0.011586871	0.014597368	0.485321109	2.85428	0.414642	23.2662
GCST90003238	LargeArteryStroke	Inverse variance weighted	4	2.10148	1.03891	4.25083	0.0388094	-0.11332555	0.10091037	0.378124712	6.06782	0.108357	1.54582
GCST90003238	LargeArteryStroke	MR Egger	4	10.0672	0.602188	168.302	0.249289	-0.11332555	0.10091037	0.378124712	6.06782	0.108357	1.54582
GCST90003238	LargeArteryStroke	Simple mode	4	1.7951	0.617804	5.21588	0.36111	-0.11332555	0.10091037	0.378124712	6.06782	0.108357	1.54582
GCST90003238	LargeArteryStroke	Weighted median	4	1.84815	0.955235	3.57572	0.0681535	-0.11332555	0.10091037	0.378124712	6.06782	0.108357	1.54582
GCST90003238	LargeArteryStroke	Weighted mode	4	1.60822	0.753525	3.43235	0.306887	-0.11332555	0.10091037	0.378124712	6.06782	0.108357	1.54582
GCST90003238	SmallVesselStroke	Inverse variance weighted	2	1.44291	0.831074	2.50519	0.192701	NA	NA	NA	0.0164859	0.897834	5.20881
GCST90003238	Stroke	Inverse variance weighted	5	1.13771	1.01403	1.27649	0.0280038	0.009663178	0.013324566	0.520769473	1.97998	0.576573	20.8766
GCST90003238	Stroke	MR Egger	5	0.989988	0.668191	1.46676	0.963141	0.009663178	0.013324566	0.520769473	1.97998	0.576573	20.8766
GCST90003238	Stroke	Simple mode	5	1.06662	0.880252	1.29244	0.546352	0.009663178	0.013324566	0.520769473	1.97998	0.576573	20.8766
GCST90003238	Stroke	Weighted median	5	1.07852	0.938775	1.23907	0.285684	0.009663178	0.013324566	0.520769473	1.97998	0.576573	20.8766
GCST90003238	Stroke	Weighted mode	5	1.06662	0.894175	1.27231	0.513125	0.009663178	0.013324566	0.520769473	1.97998	0.576573	20.8766
GCST90003239	CardioEmbolicStroke	Inverse variance weighted	6	1.51537	1.16503	1.97106	0.0019436	0.056658256	0.050774443	0.32698322	1.62449	0.898272	5.5057
GCST90003239	CardioEmbolicStroke	MR Egger	6	0.81237	0.263422	2.50527	0.735909	0.056658256	0.050774443	0.32698322	1.62449	0.898272	5.5057
GCST90003239	CardioEmbolicStroke	Simple mode	6	1.45207	0.924065	2.28178	0.166689	0.056658256	0.050774443	0.32698322	1.62449	0.898272	5.5057
GCST90003239	CardioEmbolicStroke	Weighted median	6	1.45446	1.05904	1.99751	0.0206467	0.056658256	0.050774443	0.32698322	1.62449	0.898272	5.5057
GCST90003239	CardioEmbolicStroke	Weighted mode	6	1.40879	0.912468	2.17509	0.182621	0.056658256	0.050774443	0.32698322	1.62449	0.898272	5.5057
GCST90003239	IschemicStroke	Inverse variance weighted	6	1.03992	0.939748	1.15077	0.448759	0.018780577	0.018451637	0.366315368	2.84285	0.724198	51.3329
GCST90003239	IschemicStroke	MR Egger	6	0.841407	0.552681	1.28096	0.465802	0.018780577	0.018451637	0.366315368	2.84285	0.724198	51.3329
GCST90003239	IschemicStroke	Simple mode	6	1.01614	0.868192	1.18929	0.849809	0.018780577	0.018451637	0.366315368	2.84285	0.724198	51.3329
GCST90003239	IschemicStroke	Weighted median	6	1.02975	0.91151	1.16334	0.63753	0.018780577	0.018451637	0.366315368	2.84285	0.724198	51.3329
GCST90003239	IschemicStroke	Weighted mode	6	1.02998	0.879483	1.20623	0.728984	0.018780577	0.018451637	0.366315368	2.84285	0.724198	51.3329
GCST90003239	LargeArteryStroke	Inverse variance weighted	2	2.19304	1.16477	4.12909	0.0149974	NA	NA	NA	0.201097	0.653837	1.6047
GCST90003239	Stroke	Inverse variance weighted	6	0.996123	0.910117	1.09026	0.932812	0.022800796	0.016487718	0.238882108	3.49658	0.623905	58.7246
GCST90003239	Stroke	MR Egger	6	0.770511	0.529551	1.12111	0.244707	0.022800796	0.016487718	0.238882108	3.49658	0.623905	58.7246
GCST90003239	Stroke	Simple mode	6	0.972933	0.847834	1.11649	0.712061	0.022800796	0.016487718	0.238882108	3.49658	0.623905	58.7246
GCST90003239	Stroke	Weighted median	6	0.973968	0.874611	1.08461	0.630897	0.022800796	0.016487718	0.238882108	3.49658	0.623905	58.7246
GCST90003239	Stroke	Weighted mode	6	0.976058	0.85714	1.11148	0.729633	0.022800796	0.016487718	0.238882108	3.49658	0.623905	58.7246
GCST90003240	CardioEmbolicStroke	Inverse variance weighted	6	1.46798	1.06181	2.02953	0.0201847	0.045400165	0.074138093	0.573391928	1.24881	0.869998	4.41733
GCST90003240	CardioEmbolicStroke	MR Egger	6	0.768419	0.0943817	6.25617	0.817637	0.045400165	0.074138093	0.573391928	1.24881	0.869998	4.41733
GCST90003240	CardioEmbolicStroke	Simple mode	6	1.52374	0.83871	2.76827	0.225356	0.045400165	0.074138093	0.573391928	1.24881	0.869998	4.41733
GCST90003240	CardioEmbolicStroke	Weighted median	6	1.41709	0.943663	2.12802	0.0928653	0.045400165	0.074138093	0.573391928	1.24881	0.869998	4.41733
GCST90003240	CardioEmbolicStroke	Weighted mode	6	1.30978	0.787891	2.17737	0.345711	0.045400165	0.074138093	0.573391928	1.24881	0.869998	4.41733
GCST90003240	IschemicStroke	Inverse variance weighted	6	1.06927	0.935668	1.22194	0.325359	0.034627629	0.02634382	0.258998033	2.19108	0.822123	34.6198
GCST90003240	IschemicStroke	MR Egger	6	0.649008	0.304627	1.38271	0.325314	0.034627629	0.02634382	0.258998033	2.19108	0.822123	34.6198
GCST90003240	IschemicStroke	Simple mode	6	1.04147	0.829485	1.30763	0.74064	0.034627629	0.02634382	0.258998033	2.19108	0.822123	34.6198
GCST90003240	IschemicStroke	Weighted median	6	1.05109	0.891252	1.2396	0.553811	0.034627629	0.02634382	0.258998033	2.19108	0.822123	34.6198
GCST90003240	IschemicStroke	Weighted mode	6	1.04807	0.845168	1.29967	0.686699	0.034627629	0.02634382	0.258998033	2.19108	0.822123	34.6198
GCST90003240	LargeArteryStroke	Inverse variance weighted	2	1.91316	1.00637	3.63701	0.0477742	NA	NA	NA	0.510441	0.474948	1.44388
GCST90003240	Stroke	Inverse variance weighted	6	0.990211	0.879044	1.11544	0.871371	0.042689683	0.02352252	0.143735805	3.81314	0.57662	33.5482
GCST90003240	Stroke	MR Egger	6	0.535615	0.272916	1.05118	0.143724	0.042689683	0.02352252	0.143735805	3.81314	0.57662	33.5482
GCST90003240	Stroke	Simple mode	6	0.959198	0.797777	1.15328	0.676205	0.042689683	0.02352252	0.143735805	3.81314	0.57662	33.5482
GCST90003240	Stroke	Weighted median	6	0.956502	0.823349	1.11119	0.560909	0.042689683	0.02352252	0.143735805	3.81314	0.57662	33.5482
GCST90003240	Stroke	Weighted mode	6	0.957083	0.794538	1.15288	0.663545	0.042689683	0.02352252	0.143735805	3.81314	0.57662	33.5482
GCST90003243	CardioEmbolicStroke	Inverse variance weighted	15	1.10924	0.960727	1.28072	0.157452	0.044626275	0.02631797	0.113752248	11.8677	0.616929	15.2626
GCST90003243	CardioEmbolicStroke	MR Egger	15	0.681	0.380545	1.21868	0.218202	0.044626275	0.02631797	0.113752248	11.8677	0.616929	15.2626
GCST90003243	CardioEmbolicStroke	Simple mode	15	1.29674	0.943887	1.78151	0.131113	0.044626275	0.02631797	0.113752248	11.8677	0.616929	15.2626
GCST90003243	CardioEmbolicStroke	Weighted median	15	1.01497	0.830326	1.24068	0.884668	0.044626275	0.02631797	0.113752248	11.8677	0.616929	15.2626
GCST90003243	CardioEmbolicStroke	Weighted mode	15	0.976895	0.754227	1.2653	0.861952	0.044626275	0.02631797	0.113752248	11.8677	0.616929	15.2626
GCST90003243	IschemicStroke	Inverse variance weighted	15	0.999126	0.939441	1.0626	0.977815	0.008397449	0.010434973	0.435440379	5.88464	0.950251	88.5497
GCST90003243	IschemicStroke	MR Egger	15	0.909387	0.717251	1.15299	0.446872	0.008397449	0.010434973	0.435440379	5.88464	0.950251	88.5497
GCST90003243	IschemicStroke	Simple mode	15	1.06723	0.924012	1.23264	0.391098	0.008397449	0.010434973	0.435440379	5.88464	0.950251	88.5497
GCST90003243	IschemicStroke	Weighted median	15	0.979372	0.900295	1.0654	0.6275	0.008397449	0.010434973	0.435440379	5.88464	0.950251	88.5497
GCST90003243	IschemicStroke	Weighted mode	15	0.943972	0.830232	1.07329	0.393602	0.008397449	0.010434973	0.435440379	5.88464	0.950251	88.5497
GCST90003243	LargeArteryStroke	Inverse variance weighted	10	1.20463	0.969129	1.49736	0.0934518	-0.047892294	0.049775683	0.364144418	6.97134	0.539729	7.10002
GCST90003243	LargeArteryStroke	MR Egger	10	1.97835	0.70366	5.56216	0.231897	-0.047892294	0.049775683	0.364144418	6.97134	0.539729	7.10002
GCST90003243	LargeArteryStroke	Simple mode	10	1.11377	0.727689	1.70468	0.631664	-0.047892294	0.049775683	0.364144418	6.97134	0.539729	7.10002
GCST90003243	LargeArteryStroke	Weighted median	10	1.28969	0.968056	1.71818	0.0821782	-0.047892294	0.049775683	0.364144418	6.97134	0.539729	7.10002
GCST90003243	LargeArteryStroke	Weighted mode	10	1.26938	0.888223	1.81409	0.222857	-0.047892294	0.049775683	0.364144418	6.97134	0.539729	7.10002
GCST90003243	SmallVesselStroke	Inverse variance weighted	8	0.798012	0.646354	0.985255	0.0358932	-0.027964685	0.047595876	0.578263551	0.913154	0.996111	16.3374
GCST90003243	SmallVesselStroke	MR Egger	8	1.06298	0.399197	2.83048	0.906712	-0.027964685	0.047595876	0.578263551	0.913154	0.996111	16.3374
GCST90003243	SmallVesselStroke	Simple mode	8	0.759084	0.527377	1.09259	0.181528	-0.027964685	0.047595876	0.578263551	0.913154	0.996111	16.3374
GCST90003243	SmallVesselStroke	Weighted median	8	0.790381	0.609687	1.02463	0.0756868	-0.027964685	0.047595876	0.578263551	0.913154	0.996111	16.3374
GCST90003243	SmallVesselStroke	Weighted mode	8	0.780652	0.550796	1.10643	0.20666	-0.027964685	0.047595876	0.578263551	0.913154	0.996111	16.3374
GCST90003243	Stroke	Inverse variance weighted	15	0.994145	0.939958	1.05145	0.837285	0.004725363	0.009485851	0.626700168	5.08058	0.973376	108.948
GCST90003243	Stroke	MR Egger	15	0.942808	0.759646	1.17013	0.602102	0.004725363	0.009485851	0.626700168	5.08058	0.973376	108.948
GCST90003243	Stroke	Simple mode	15	0.953655	0.852702	1.06656	0.419793	0.004725363	0.009485851	0.626700168	5.08058	0.973376	108.948
GCST90003243	Stroke	Weighted median	15	0.976175	0.911055	1.04595	0.493604	0.004725363	0.009485851	0.626700168	5.08058	0.973376	108.948
GCST90003243	Stroke	Weighted mode	15	0.962103	0.861603	1.07433	0.503708	0.004725363	0.009485851	0.626700168	5.08058	0.973376	108.948
GCST90003244	CardioEmbolicStroke	Inverse variance weighted	6	1.19084	0.966728	1.46691	0.10061	0.01927862	0.040555508	0.659322514	3.58535	0.46502	11.0025
GCST90003244	CardioEmbolicStroke	MR Egger	6	0.898996	0.276856	2.91918	0.867967	0.01927862	0.040555508	0.659322514	3.58535	0.46502	11.0025
GCST90003244	CardioEmbolicStroke	Simple mode	6	1.30066	0.850144	1.9899	0.279773	0.01927862	0.040555508	0.659322514	3.58535	0.46502	11.0025
GCST90003244	CardioEmbolicStroke	Weighted median	6	1.27604	0.974745	1.67046	0.0760864	0.01927862	0.040555508	0.659322514	3.58535	0.46502	11.0025
GCST90003244	CardioEmbolicStroke	Weighted mode	6	1.29433	0.887565	1.88751	0.237812	0.01927862	0.040555508	0.659322514	3.58535	0.46502	11.0025
GCST90003244	IschemicStroke	Inverse variance weighted	6	1.01189	0.886948	1.15443	0.860455	0.040755403	0.020081888	0.112281588	10.1424	0.0712986	21.4476
GCST90003244	IschemicStroke	MR Egger	6	0.558022	0.311177	1.00068	0.121873	0.040755403	0.020081888	0.112281588	10.1424	0.0712986	21.4476
GCST90003244	IschemicStroke	Simple mode	6	0.947003	0.781418	1.14768	0.602607	0.040755403	0.020081888	0.112281588	10.1424	0.0712986	21.4476
GCST90003244	IschemicStroke	Weighted median	6	0.945832	0.835625	1.07057	0.378277	0.040755403	0.020081888	0.112281588	10.1424	0.0712986	21.4476
GCST90003244	IschemicStroke	Weighted mode	6	0.9382	0.795141	1.107	0.483868	0.040755403	0.020081888	0.112281588	10.1424	0.0712986	21.4476
GCST90003244	LargeArteryStroke	Inverse variance weighted	6	1.0807	0.817029	1.42945	0.586545	0.025924182	0.054109355	0.656877919	2.96775	0.563237	11.1814
GCST90003244	LargeArteryStroke	MR Egger	6	0.740234	0.153533	3.56893	0.726849	0.025924182	0.054109355	0.656877919	2.96775	0.563237	11.1814
GCST90003244	LargeArteryStroke	Simple mode	6	0.916193	0.53329	1.57402	0.764042	0.025924182	0.054109355	0.656877919	2.96775	0.563237	11.1814
GCST90003244	LargeArteryStroke	Weighted median	6	0.964179	0.674689	1.37788	0.841278	0.025924182	0.054109355	0.656877919	2.96775	0.563237	11.1814
GCST90003244	LargeArteryStroke	Weighted mode	6	0.891933	0.548526	1.45033	0.664108	0.025924182	0.054109355	0.656877919	2.96775	0.563237	11.1814
GCST90003244	SmallVesselStroke	Inverse variance weighted	6	1.0285	0.704986	1.50048	0.884042	0.04120406	0.079402736	0.63120078	9.78187	0.0442669	5.45145
GCST90003244	SmallVesselStroke	MR Egger	6	0.563371	0.0559248	5.67524	0.651812	0.04120406	0.079402736	0.63120078	9.78187	0.0442669	5.45145
GCST90003244	SmallVesselStroke	Simple mode	6	0.953675	0.586351	1.55111	0.855941	0.04120406	0.079402736	0.63120078	9.78187	0.0442669	5.45145
GCST90003244	SmallVesselStroke	Weighted median	6	0.971599	0.674402	1.39977	0.877084	0.04120406	0.079402736	0.63120078	9.78187	0.0442669	5.45145
GCST90003244	SmallVesselStroke	Weighted mode	6	0.947761	0.611145	1.46978	0.820102	0.04120406	0.079402736	0.63120078	9.78187	0.0442669	5.45145
GCST90003244	Stroke	Inverse variance weighted	6	1.0152	0.865992	1.19012	0.852432	0.052232173	0.022204458	0.078315948	17.0317	0.00444002	17.361
GCST90003244	Stroke	MR Egger	6	0.474329	0.249013	0.903519	0.0858607	0.052232173	0.022204458	0.078315948	17.0317	0.00444002	17.361
GCST90003244	Stroke	Simple mode	6	0.918051	0.721977	1.16737	0.516573	0.052232173	0.022204458	0.078315948	17.0317	0.00444002	17.361
GCST90003244	Stroke	Weighted median	6	0.921934	0.808884	1.05078	0.2233	0.052232173	0.022204458	0.078315948	17.0317	0.00444002	17.361
GCST90003244	Stroke	Weighted mode	6	0.897834	0.777074	1.03736	0.203515	0.052232173	0.022204458	0.078315948	17.0317	0.00444002	17.361
GCST90003245	CardioEmbolicStroke	Inverse variance weighted	20	0.968499	0.863195	1.08665	0.585736	0.008540664	0.01625489	0.605703083	14.3496	0.70603	27.6154
GCST90003245	CardioEmbolicStroke	MR Egger	20	0.871101	0.577072	1.31494	0.519603	0.008540664	0.01625489	0.605703083	14.3496	0.70603	27.6154
GCST90003245	CardioEmbolicStroke	Simple mode	20	0.950336	0.728152	1.24031	0.711875	0.008540664	0.01625489	0.605703083	14.3496	0.70603	27.6154
GCST90003245	CardioEmbolicStroke	Weighted median	20	0.961286	0.816407	1.13187	0.635692	0.008540664	0.01625489	0.605703083	14.3496	0.70603	27.6154
GCST90003245	CardioEmbolicStroke	Weighted mode	20	0.950336	0.760635	1.18735	0.658934	0.008540664	0.01625489	0.605703083	14.3496	0.70603	27.6154
GCST90003245	IschemicStroke	Inverse variance weighted	20	0.949142	0.897332	1.00394	0.0683705	0.003854988	0.008127863	0.640993832	23.305	0.179139	56.1269
GCST90003245	IschemicStroke	MR Egger	20	0.90479	0.73642	1.11165	0.353504	0.003854988	0.008127863	0.640993832	23.305	0.179139	56.1269
GCST90003245	IschemicStroke	Simple mode	20	0.957818	0.848878	1.08074	0.492658	0.003854988	0.008127863	0.640993832	23.305	0.179139	56.1269
GCST90003245	IschemicStroke	Weighted median	20	0.959968	0.891567	1.03362	0.27867	0.003854988	0.008127863	0.640993832	23.305	0.179139	56.1269
GCST90003245	IschemicStroke	Weighted mode	20	0.95112	0.857889	1.05448	0.352991	0.003854988	0.008127863	0.640993832	23.305	0.179139	56.1269
GCST90003245	LargeArteryStroke	Inverse variance weighted	18	0.996794	0.851221	1.16726	0.968202	-0.032737055	0.021831878	0.153214235	17.0212	0.452933	13.7922
GCST90003245	LargeArteryStroke	MR Egger	18	1.49905	0.859533	2.61439	0.172918	-0.032737055	0.021831878	0.153214235	17.0212	0.452933	13.7922
GCST90003245	LargeArteryStroke	Simple mode	18	0.987516	0.693815	1.40554	0.945203	-0.032737055	0.021831878	0.153214235	17.0212	0.452933	13.7922
GCST90003245	LargeArteryStroke	Weighted median	18	1.0541	0.847678	1.31078	0.635632	-0.032737055	0.021831878	0.153214235	17.0212	0.452933	13.7922
GCST90003245	LargeArteryStroke	Weighted mode	18	1.08437	0.779729	1.50804	0.63639	-0.032737055	0.021831878	0.153214235	17.0212	0.452933	13.7922
GCST90003245	SmallVesselStroke	Inverse variance weighted	16	0.92158	0.789998	1.07508	0.298814	0.007472007	0.022390451	0.743541167	13.6444	0.476527	15.9105
GCST90003245	SmallVesselStroke	MR Egger	16	0.837168	0.466452	1.50252	0.560946	0.007472007	0.022390451	0.743541167	13.6444	0.476527	15.9105
GCST90003245	SmallVesselStroke	Simple mode	16	0.895961	0.640317	1.25367	0.531214	0.007472007	0.022390451	0.743541167	13.6444	0.476527	15.9105
GCST90003245	SmallVesselStroke	Weighted median	16	0.912794	0.742926	1.1215	0.38511	0.007472007	0.022390451	0.743541167	13.6444	0.476527	15.9105
GCST90003245	SmallVesselStroke	Weighted mode	16	0.892345	0.67144	1.18593	0.444731	0.007472007	0.022390451	0.743541167	13.6444	0.476527	15.9105
GCST90003245	Stroke	Inverse variance weighted	20	0.943392	0.887707	1.00257	0.0604795	0.002062454	0.008884444	0.819046473	32.7099	0.0180909	55.4197
GCST90003245	Stroke	MR Egger	20	0.919631	0.734896	1.1508	0.473412	0.002062454	0.008884444	0.819046473	32.7099	0.0180909	55.4197
GCST90003245	Stroke	Simple mode	20	0.964421	0.852703	1.09078	0.570891	0.002062454	0.008884444	0.819046473	32.7099	0.0180909	55.4197
GCST90003245	Stroke	Weighted median	20	0.962614	0.899509	1.03015	0.270706	0.002062454	0.008884444	0.819046473	32.7099	0.0180909	55.4197
GCST90003245	Stroke	Weighted mode	20	0.965981	0.876581	1.0645	0.493311	0.002062454	0.008884444	0.819046473	32.7099	0.0180909	55.4197
GCST90003247	CardioEmbolicStroke	Inverse variance weighted	4	1.10545	0.837996	1.45827	0.478079	0.015659718	0.05863863	0.814443268	0.326664	0.849309	24.8339
GCST90003247	CardioEmbolicStroke	MR Egger	4	0.890315	0.177526	4.46505	0.900636	0.015659718	0.05863863	0.814443268	0.326664	0.849309	24.8339
GCST90003247	CardioEmbolicStroke	Simple mode	4	1.14766	0.762249	1.72794	0.556587	0.015659718	0.05863863	0.814443268	0.326664	0.849309	24.8339
GCST90003247	CardioEmbolicStroke	Weighted median	4	1.13335	0.830945	1.5458	0.429236	0.015659718	0.05863863	0.814443268	0.326664	0.849309	24.8339
GCST90003247	CardioEmbolicStroke	Weighted mode	4	1.14312	0.75943	1.72066	0.56708	0.015659718	0.05863863	0.814443268	0.326664	0.849309	24.8339
GCST90003247	IschemicStroke	Inverse variance weighted	4	1.0188	0.901219	1.15172	0.765961	0.022682942	0.025726644	0.470947564	1.38405	0.500562	37.2544
GCST90003247	IschemicStroke	MR Egger	4	0.74392	0.365857	1.51266	0.499772	0.022682942	0.025726644	0.470947564	1.38405	0.500562	37.2544
GCST90003247	IschemicStroke	Simple mode	4	1.05431	0.865945	1.28366	0.63487	0.022682942	0.025726644	0.470947564	1.38405	0.500562	37.2544
GCST90003247	IschemicStroke	Weighted median	4	1.04568	0.90292	1.21102	0.550873	0.022682942	0.025726644	0.470947564	1.38405	0.500562	37.2544
GCST90003247	IschemicStroke	Weighted mode	4	1.05326	0.853177	1.30027	0.662309	0.022682942	0.025726644	0.470947564	1.38405	0.500562	37.2544
GCST90003247	LargeArteryStroke	Inverse variance weighted	4	1.30887	0.904134	1.89479	0.153848	-0.024474822	0.078458446	0.784598621	0.699924	0.704715	7.02224
GCST90003247	LargeArteryStroke	MR Egger	4	1.83421	0.213175	15.782	0.63615	-0.024474822	0.078458446	0.784598621	0.699924	0.704715	7.02224
GCST90003247	LargeArteryStroke	Simple mode	4	1.48001	0.834169	2.62589	0.272648	-0.024474822	0.078458446	0.784598621	0.699924	0.704715	7.02224
GCST90003247	LargeArteryStroke	Weighted median	4	1.33285	0.860725	2.06393	0.197824	-0.024474822	0.078458446	0.784598621	0.699924	0.704715	7.02224
GCST90003247	LargeArteryStroke	Weighted mode	4	1.48679	0.828463	2.66824	0.275799	-0.024474822	0.078458446	0.784598621	0.699924	0.704715	7.02224
GCST90003247	SmallVesselStroke	Inverse variance weighted	4	0.850257	0.602863	1.19917	0.355142	0.073069394	0.072812591	0.421294617	1.94666	0.377824	5.86635
GCST90003247	SmallVesselStroke	MR Egger	4	0.309778	0.0418496	2.29304	0.369939	0.073069394	0.072812591	0.421294617	1.94666	0.377824	5.86635
GCST90003247	SmallVesselStroke	Simple mode	4	0.656277	0.345585	1.24629	0.288366	0.073069394	0.072812591	0.421294617	1.94666	0.377824	5.86635
GCST90003247	SmallVesselStroke	Weighted median	4	0.856256	0.566852	1.29341	0.460866	0.073069394	0.072812591	0.421294617	1.94666	0.377824	5.86635
GCST90003247	SmallVesselStroke	Weighted mode	4	1.01809	0.555506	1.86589	0.957385	0.073069394	0.072812591	0.421294617	1.94666	0.377824	5.86635
GCST90003247	Stroke	Inverse variance weighted	4	0.989972	0.885042	1.10734	0.860051	0.018244359	0.02356176	0.519747197	0.845053	0.838663	69.1454
GCST90003247	Stroke	MR Egger	4	0.768856	0.401552	1.47214	0.510849	0.018244359	0.02356176	0.519747197	0.845053	0.838663	69.1454
GCST90003247	Stroke	Simple mode	4	0.963339	0.804729	1.15321	0.711356	0.018244359	0.02356176	0.519747197	0.845053	0.838663	69.1454
GCST90003247	Stroke	Weighted median	4	0.97928	0.854318	1.12252	0.763708	0.018244359	0.02356176	0.519747197	0.845053	0.838663	69.1454
GCST90003247	Stroke	Weighted mode	4	0.958236	0.806597	1.13838	0.660651	0.018244359	0.02356176	0.519747197	0.845053	0.838663	69.1454
GCST90003249	CardioEmbolicStroke	Inverse variance weighted	2	2.18873	1.38557	3.45745	0.000785043	NA	NA	NA	1.23323	0.266779	1.42549
GCST90003249	IschemicStroke	Inverse variance weighted	2	1.15669	0.829846	1.61227	0.390261	NA	NA	NA	2.92769	0.0870721	8.2575
GCST90003249	LargeArteryStroke	Inverse variance weighted	2	0.870836	0.178986	4.23696	0.863964	NA	NA	NA	8.29253	0.00398086	1.42644
GCST90003249	SmallVesselStroke	Inverse variance weighted	2	1.30263	0.741523	2.28831	0.357728	NA	NA	NA	1.16874	0.279659	4.06844
GCST90003249	Stroke	Inverse variance weighted	2	1.04796	0.768461	1.42912	0.767235	NA	NA	NA	3.03501	0.0814861	12.3846
GCST90003250	CardioEmbolicStroke	Inverse variance weighted	2	0.880478	0.652242	1.18858	0.405697	NA	NA	NA	0.0813776	0.775439	26.3907
GCST90003250	IschemicStroke	Inverse variance weighted	2	1.05346	0.9242	1.2008	0.435529	NA	NA	NA	0.178656	0.67253	66.8606
GCST90003250	LargeArteryStroke	Inverse variance weighted	2	0.72099	0.482265	1.07789	0.110837	NA	NA	NA	0.000199557	0.988729	7.97532
GCST90003250	SmallVesselStroke	Inverse variance weighted	2	1.44911	0.982591	2.13712	0.0612898	NA	NA	NA	0.0270197	0.869435	6.59128
GCST90003250	Stroke	Inverse variance weighted	2	1.0455	0.925902	1.18054	0.472847	NA	NA	NA	0.177169	0.673818	77.816
GCST90003251	CardioEmbolicStroke	Inverse variance weighted	2	0.747174	0.413748	1.3493	0.333781	NA	NA	NA	1.88373	0.169911	4.11462
GCST90003251	IschemicStroke	Inverse variance weighted	2	0.897044	0.668696	1.20337	0.468517	NA	NA	NA	2.4677	0.116208	12.1416
GCST90003251	LargeArteryStroke	Inverse variance weighted	2	0.726985	0.406904	1.29885	0.281533	NA	NA	NA	0.858749	0.354089	4.07572
GCST90003251	SmallVesselStroke	Inverse variance weighted	2	0.960819	0.564162	1.63636	0.883028	NA	NA	NA	0.447127	0.503703	12.35
GCST90003251	Stroke	Inverse variance weighted	2	0.969424	0.741007	1.26825	0.820795	NA	NA	NA	2.39032	0.122089	16.972
GCST90003252	CardioEmbolicStroke	Inverse variance weighted	8	0.820048	0.706481	0.951871	0.0090926	0.011270616	0.018921979	0.573184263	2.73276	0.841562	20.2394
GCST90003252	CardioEmbolicStroke	MR Egger	8	0.730578	0.485657	1.09902	0.182578	0.011270616	0.018921979	0.573184263	2.73276	0.841562	20.2394
GCST90003252	CardioEmbolicStroke	Simple mode	8	0.955853	0.716988	1.27429	0.767214	0.011270616	0.018921979	0.573184263	2.73276	0.841562	20.2394
GCST90003252	CardioEmbolicStroke	Weighted median	8	0.80247	0.666091	0.966772	0.0205813	0.011270616	0.018921979	0.573184263	2.73276	0.841562	20.2394
GCST90003252	CardioEmbolicStroke	Weighted mode	8	0.747449	0.583465	0.957522	0.0547087	0.011270616	0.018921979	0.573184263	2.73276	0.841562	20.2394
GCST90003252	IschemicStroke	Inverse variance weighted	8	1.00252	0.931706	1.07871	0.946343	0.007383756	0.009600613	0.471019622	7.94494	0.242165	60.3988
GCST90003252	IschemicStroke	MR Egger	8	0.929772	0.756463	1.14279	0.514899	0.007383756	0.009600613	0.471019622	7.94494	0.242165	60.3988
GCST90003252	IschemicStroke	Simple mode	8	1.05958	0.91141	1.23184	0.476003	0.007383756	0.009600613	0.471019622	7.94494	0.242165	60.3988
GCST90003252	IschemicStroke	Weighted median	8	1.01926	0.931406	1.11541	0.678219	0.007383756	0.009600613	0.471019622	7.94494	0.242165	60.3988
GCST90003252	IschemicStroke	Weighted mode	8	1.03657	0.907176	1.18443	0.613818	0.007383756	0.009600613	0.471019622	7.94494	0.242165	60.3988
GCST90003252	LargeArteryStroke	Inverse variance weighted	8	0.980866	0.768754	1.2515	0.876505	0.046554096	0.028295267	0.151010793	10.4054	0.166738	11.2315
GCST90003252	LargeArteryStroke	MR Egger	8	0.60957	0.332097	1.11888	0.161269	0.046554096	0.028295267	0.151010793	10.4054	0.166738	11.2315
GCST90003252	LargeArteryStroke	Simple mode	8	0.804629	0.498346	1.29916	0.403367	0.046554096	0.028295267	0.151010793	10.4054	0.166738	11.2315
GCST90003252	LargeArteryStroke	Weighted median	8	0.820415	0.620025	1.08557	0.165941	0.046554096	0.028295267	0.151010793	10.4054	0.166738	11.2315
GCST90003252	LargeArteryStroke	Weighted mode	8	0.776038	0.500514	1.20323	0.294462	0.046554096	0.028295267	0.151010793	10.4054	0.166738	11.2315
GCST90003252	SmallVesselStroke	Inverse variance weighted	8	1.13709	0.943323	1.37065	0.177705	-0.025227298	0.023679982	0.327702423	3.89573	0.791706	14.8687
GCST90003252	SmallVesselStroke	MR Egger	8	1.47548	0.88212	2.46797	0.188827	-0.025227298	0.023679982	0.327702423	3.89573	0.791706	14.8687
GCST90003252	SmallVesselStroke	Simple mode	8	1.27409	0.881254	1.84203	0.238719	-0.025227298	0.023679982	0.327702423	3.89573	0.791706	14.8687
GCST90003252	SmallVesselStroke	Weighted median	8	1.19811	0.942358	1.52328	0.14011	-0.025227298	0.023679982	0.327702423	3.89573	0.791706	14.8687
GCST90003252	SmallVesselStroke	Weighted mode	8	1.28097	0.91814	1.78717	0.188373	-0.025227298	0.023679982	0.327702423	3.89573	0.791706	14.8687
GCST90003252	Stroke	Inverse variance weighted	8	1.01533	0.955751	1.07863	0.621884	0.007659478	0.007752201	0.361287624	5.69436	0.575855	83.6037
GCST90003252	Stroke	MR Egger	8	0.938916	0.794841	1.10911	0.486334	0.007659478	0.007752201	0.361287624	5.69436	0.575855	83.6037
GCST90003252	Stroke	Simple mode	8	1.08524	0.96442	1.2212	0.216489	0.007659478	0.007752201	0.361287624	5.69436	0.575855	83.6037
GCST90003252	Stroke	Weighted median	8	1.02356	0.947311	1.10594	0.555506	0.007659478	0.007752201	0.361287624	5.69436	0.575855	83.6037
GCST90003252	Stroke	Weighted mode	8	1.03225	0.927318	1.14907	0.579843	0.007659478	0.007752201	0.361287624	5.69436	0.575855	83.6037
GCST90003253	CardioEmbolicStroke	Inverse variance weighted	36	1.01421	0.939087	1.09533	0.719386	0.004055061	0.009691523	0.678276252	21.2353	0.956908	83.0043
GCST90003253	CardioEmbolicStroke	MR Egger	36	0.968281	0.769096	1.21905	0.7855	0.004055061	0.009691523	0.678276252	21.2353	0.956908	83.0043
GCST90003253	CardioEmbolicStroke	Simple mode	36	1.02101	0.8433	1.23617	0.832458	0.004055061	0.009691523	0.678276252	21.2353	0.956908	83.0043
GCST90003253	CardioEmbolicStroke	Weighted median	36	0.98732	0.890239	1.09499	0.809057	0.004055061	0.009691523	0.678276252	21.2353	0.956908	83.0043
GCST90003253	CardioEmbolicStroke	Weighted mode	36	0.970157	0.823891	1.14239	0.718509	0.004055061	0.009691523	0.678276252	21.2353	0.956908	83.0043
GCST90003253	IschemicStroke	Inverse variance weighted	37	0.988677	0.949451	1.02952	0.581412	0.005996655	0.00502641	0.240882806	51.7303	0.043353	161.877
GCST90003253	IschemicStroke	MR Egger	37	0.923371	0.819559	1.04033	0.198666	0.005996655	0.00502641	0.240882806	51.7303	0.043353	161.877
GCST90003253	IschemicStroke	Simple mode	37	0.961318	0.881387	1.0485	0.378993	0.005996655	0.00502641	0.240882806	51.7303	0.043353	161.877
GCST90003253	IschemicStroke	Weighted median	37	0.966796	0.91952	1.0165	0.186802	0.005996655	0.00502641	0.240882806	51.7303	0.043353	161.877
GCST90003253	IschemicStroke	Weighted mode	37	0.963015	0.898463	1.03221	0.294153	0.005996655	0.00502641	0.240882806	51.7303	0.043353	161.877
GCST90003253	LargeArteryStroke	Inverse variance weighted	36	1.0248	0.916908	1.14539	0.666007	-0.019662766	0.013906465	0.16647431	40.5335	0.239406	28.7743
GCST90003253	LargeArteryStroke	MR Egger	36	1.28418	0.921902	1.78882	0.148313	-0.019662766	0.013906465	0.16647431	40.5335	0.239406	28.7743
GCST90003253	LargeArteryStroke	Simple mode	36	0.977822	0.743997	1.28513	0.873137	-0.019662766	0.013906465	0.16647431	40.5335	0.239406	28.7743
GCST90003253	LargeArteryStroke	Weighted median	36	1.02118	0.881179	1.18343	0.780529	-0.019662766	0.013906465	0.16647431	40.5335	0.239406	28.7743
GCST90003253	LargeArteryStroke	Weighted mode	36	1.03588	0.841972	1.27444	0.740854	-0.019662766	0.013906465	0.16647431	40.5335	0.239406	28.7743
GCST90003253	SmallVesselStroke	Inverse variance weighted	35	1.03767	0.941537	1.14361	0.456	0.012715652	0.012611676	0.320673199	32.9104	0.520893	39.4699
GCST90003253	SmallVesselStroke	MR Egger	35	0.894799	0.660284	1.21261	0.47852	0.012715652	0.012611676	0.320673199	32.9104	0.520893	39.4699
GCST90003253	SmallVesselStroke	Simple mode	35	0.921919	0.707516	1.20129	0.551178	0.012715652	0.012611676	0.320673199	32.9104	0.520893	39.4699
GCST90003253	SmallVesselStroke	Weighted median	35	0.966851	0.835665	1.11863	0.650459	0.012715652	0.012611676	0.320673199	32.9104	0.520893	39.4699
GCST90003253	SmallVesselStroke	Weighted mode	35	0.929922	0.742467	1.16471	0.531256	0.012715652	0.012611676	0.320673199	32.9104	0.520893	39.4699
GCST90003253	Stroke	Inverse variance weighted	37	0.99694	0.955536	1.04014	0.887368	0.002807725	0.005351788	0.603145612	66.7342	0.000969925	163.312
GCST90003253	Stroke	MR Egger	37	0.965649	0.850813	1.09599	0.591851	0.002807725	0.005351788	0.603145612	66.7342	0.000969925	163.312
GCST90003253	Stroke	Simple mode	37	0.972304	0.893401	1.05818	0.519525	0.002807725	0.005351788	0.603145612	66.7342	0.000969925	163.312
GCST90003253	Stroke	Weighted median	37	0.981898	0.937037	1.02891	0.443893	0.002807725	0.005351788	0.603145612	66.7342	0.000969925	163.312
GCST90003253	Stroke	Weighted mode	37	0.976231	0.920361	1.03549	0.428928	0.002807725	0.005351788	0.603145612	66.7342	0.000969925	163.312
GCST90003254	CardioEmbolicStroke	Inverse variance weighted	5	1.09345	0.84086	1.42192	0.505002	-0.037846533	0.024374852	0.218310811	8.19054	0.0848425	18.3722
GCST90003254	CardioEmbolicStroke	MR Egger	5	1.55881	0.944192	2.5735	0.181058	-0.037846533	0.024374852	0.218310811	8.19054	0.0848425	18.3722
GCST90003254	CardioEmbolicStroke	Simple mode	5	1.07808	0.820326	1.41681	0.618309	-0.037846533	0.024374852	0.218310811	8.19054	0.0848425	18.3722
GCST90003254	CardioEmbolicStroke	Weighted median	5	1.13689	0.909817	1.42064	0.259063	-0.037846533	0.024374852	0.218310811	8.19054	0.0848425	18.3722
GCST90003254	CardioEmbolicStroke	Weighted mode	5	1.11136	0.86665	1.42516	0.452153	-0.037846533	0.024374852	0.218310811	8.19054	0.0848425	18.3722
GCST90003254	IschemicStroke	Inverse variance weighted	5	0.97022	0.867531	1.08506	0.596338	-0.01035546	0.012743164	0.475928088	6.43196	0.0923848	50.2281
GCST90003254	IschemicStroke	MR Egger	5	1.06855	0.823454	1.38659	0.652236	-0.01035546	0.012743164	0.475928088	6.43196	0.0923848	50.2281
GCST90003254	IschemicStroke	Simple mode	5	0.886137	0.751088	1.04547	0.225162	-0.01035546	0.012743164	0.475928088	6.43196	0.0923848	50.2281
GCST90003254	IschemicStroke	Weighted median	5	0.956902	0.857784	1.06747	0.429739	-0.01035546	0.012743164	0.475928088	6.43196	0.0923848	50.2281
GCST90003254	IschemicStroke	Weighted mode	5	0.933944	0.793868	1.09874	0.456093	-0.01035546	0.012743164	0.475928088	6.43196	0.0923848	50.2281
GCST90003254	LargeArteryStroke	Inverse variance weighted	5	1.17485	0.791809	1.74318	0.423459	-0.072495209	0.026729546	0.07303014	9.97267	0.0408906	8.14847
GCST90003254	LargeArteryStroke	MR Egger	5	2.33215	1.3389	4.06226	0.0580954	-0.072495209	0.026729546	0.07303014	9.97267	0.0408906	8.14847
GCST90003254	LargeArteryStroke	Simple mode	5	1.37979	1.01759	1.87091	0.106962	-0.072495209	0.026729546	0.07303014	9.97267	0.0408906	8.14847
GCST90003254	LargeArteryStroke	Weighted median	5	1.37702	1.03278	1.83602	0.029278	-0.072495209	0.026729546	0.07303014	9.97267	0.0408906	8.14847
GCST90003254	LargeArteryStroke	Weighted mode	5	1.37979	1.01538	1.87498	0.108758	-0.072495209	0.026729546	0.07303014	9.97267	0.0408906	8.14847
GCST90003254	SmallVesselStroke	Inverse variance weighted	5	0.815635	0.646661	1.02876	0.085326	-0.013696537	0.024971354	0.621536349	2.61842	0.454269	13.0552
GCST90003254	SmallVesselStroke	MR Egger	5	0.928422	0.553188	1.55818	0.796885	-0.013696537	0.024971354	0.621536349	2.61842	0.454269	13.0552
GCST90003254	SmallVesselStroke	Simple mode	5	0.747998	0.49522	1.1298	0.239709	-0.013696537	0.024971354	0.621536349	2.61842	0.454269	13.0552
GCST90003254	SmallVesselStroke	Weighted median	5	0.764704	0.571569	1.0231	0.0708815	-0.013696537	0.024971354	0.621536349	2.61842	0.454269	13.0552
GCST90003254	SmallVesselStroke	Weighted mode	5	0.75812	0.512406	1.12166	0.238136	-0.013696537	0.024971354	0.621536349	2.61842	0.454269	13.0552
GCST90003254	Stroke	Inverse variance weighted	5	0.93959	0.855	1.03255	0.195478	-0.010988405	0.009956958	0.35034541	6.54418	0.162028	50.7523
GCST90003254	Stroke	MR Egger	5	1.0412	0.848885	1.27708	0.724232	-0.010988405	0.009956958	0.35034541	6.54418	0.162028	50.7523
GCST90003254	Stroke	Simple mode	5	0.854475	0.729236	1.00122	0.123679	-0.010988405	0.009956958	0.35034541	6.54418	0.162028	50.7523
GCST90003254	Stroke	Weighted median	5	0.936579	0.851828	1.02976	0.175753	-0.010988405	0.009956958	0.35034541	6.54418	0.162028	50.7523
GCST90003254	Stroke	Weighted mode	5	0.938571	0.823191	1.07012	0.397123	-0.010988405	0.009956958	0.35034541	6.54418	0.162028	50.7523
GCST90003255	CardioEmbolicStroke	Inverse variance weighted	8	1.19495	0.980272	1.45665	0.077936	-0.021795636	0.057811135	0.719137178	2.7346	0.841344	11.1966
GCST90003255	CardioEmbolicStroke	MR Egger	8	1.72192	0.255091	11.6234	0.597167	-0.021795636	0.057811135	0.719137178	2.7346	0.841344	11.1966
GCST90003255	CardioEmbolicStroke	Simple mode	8	1.19449	0.825542	1.72833	0.377141	-0.021795636	0.057811135	0.719137178	2.7346	0.841344	11.1966
GCST90003255	CardioEmbolicStroke	Weighted median	8	1.19153	0.933765	1.52045	0.158838	-0.021795636	0.057811135	0.719137178	2.7346	0.841344	11.1966
GCST90003255	CardioEmbolicStroke	Weighted mode	8	1.19158	0.836545	1.69729	0.363828	-0.021795636	0.057811135	0.719137178	2.7346	0.841344	11.1966
GCST90003255	IschemicStroke	Inverse variance weighted	8	0.979359	0.894536	1.07223	0.651811	0.009313413	0.026387364	0.736194811	5.8524	0.439926	31.5279
GCST90003255	IschemicStroke	MR Egger	8	0.837435	0.349415	2.00706	0.704532	0.009313413	0.026387364	0.736194811	5.8524	0.439926	31.5279
GCST90003255	IschemicStroke	Simple mode	8	0.96887	0.823322	1.14015	0.714663	0.009313413	0.026387364	0.736194811	5.8524	0.439926	31.5279
GCST90003255	IschemicStroke	Weighted median	8	0.979692	0.868369	1.10529	0.738849	0.009313413	0.026387364	0.736194811	5.8524	0.439926	31.5279
GCST90003255	IschemicStroke	Weighted mode	8	0.970234	0.817176	1.15196	0.740245	0.009313413	0.026387364	0.736194811	5.8524	0.439926	31.5279
GCST90003255	LargeArteryStroke	Inverse variance weighted	8	0.858742	0.658636	1.11964	0.260552	-0.083760154	0.077545002	0.321569573	6.21254	0.515163	6.63851
GCST90003255	LargeArteryStroke	MR Egger	8	3.49631	0.269899	45.2918	0.375145	-0.083760154	0.077545002	0.321569573	6.21254	0.515163	6.63851
GCST90003255	LargeArteryStroke	Simple mode	8	0.973388	0.589938	1.60607	0.918884	-0.083760154	0.077545002	0.321569573	6.21254	0.515163	6.63851
GCST90003255	LargeArteryStroke	Weighted median	8	0.898754	0.632294	1.27751	0.55187	-0.083760154	0.077545002	0.321569573	6.21254	0.515163	6.63851
GCST90003255	LargeArteryStroke	Weighted mode	8	0.954814	0.583448	1.56255	0.859234	-0.083760154	0.077545002	0.321569573	6.21254	0.515163	6.63851
GCST90003255	SmallVesselStroke	Inverse variance weighted	8	1.03783	0.809648	1.33031	0.769444	-0.001303116	0.077714502	0.987165382	6.86762	0.333263	7.89888
GCST90003255	SmallVesselStroke	MR Egger	8	1.06078	0.081139	13.8682	0.965577	-0.001303116	0.077714502	0.987165382	6.86762	0.333263	7.89888
GCST90003255	SmallVesselStroke	Simple mode	8	1.04818	0.669329	1.64146	0.842943	-0.001303116	0.077714502	0.987165382	6.86762	0.333263	7.89888
GCST90003255	SmallVesselStroke	Weighted median	8	1.03257	0.751772	1.41824	0.843112	-0.001303116	0.077714502	0.987165382	6.86762	0.333263	7.89888
GCST90003255	SmallVesselStroke	Weighted mode	8	1.04818	0.656104	1.67455	0.849533	-0.001303116	0.077714502	0.987165382	6.86762	0.333263	7.89888
GCST90003255	Stroke	Inverse variance weighted	8	0.942273	0.867981	1.02292	0.155872	0.00514388	0.023860825	0.836457875	3.44068	0.751844	36.8466
GCST90003255	Stroke	MR Egger	8	0.864203	0.391977	1.90533	0.729886	0.00514388	0.023860825	0.836457875	3.44068	0.751844	36.8466
GCST90003255	Stroke	Simple mode	8	0.938519	0.79706	1.10508	0.471373	0.00514388	0.023860825	0.836457875	3.44068	0.751844	36.8466
GCST90003255	Stroke	Weighted median	8	0.93854	0.847925	1.03884	0.220787	0.00514388	0.023860825	0.836457875	3.44068	0.751844	36.8466
GCST90003255	Stroke	Weighted mode	8	0.940312	0.800749	1.1042	0.477252	0.00514388	0.023860825	0.836457875	3.44068	0.751844	36.8466
GCST90003256	CardioEmbolicStroke	Inverse variance weighted	8	1.02579	0.929967	1.1315	0.610774	-0.009314702	0.012705789	0.491131312	2.22946	0.897432	291.952
GCST90003256	CardioEmbolicStroke	MR Egger	8	1.07359	0.918209	1.25526	0.407632	-0.009314702	0.012705789	0.491131312	2.22946	0.897432	291.952
GCST90003256	CardioEmbolicStroke	Simple mode	8	0.873885	0.739261	1.03302	0.158263	-0.009314702	0.012705789	0.491131312	2.22946	0.897432	291.952
GCST90003256	CardioEmbolicStroke	Weighted median	8	1.04082	0.922746	1.17401	0.514877	-0.009314702	0.012705789	0.491131312	2.22946	0.897432	291.952
GCST90003256	CardioEmbolicStroke	Weighted mode	8	1.04608	0.933928	1.1717	0.461718	-0.009314702	0.012705789	0.491131312	2.22946	0.897432	291.952
GCST90003256	IschemicStroke	Inverse variance weighted	8	0.980783	0.939608	1.02376	0.375196	0.008818454	0.005662246	0.170380749	4.47966	0.723165	478.336
GCST90003256	IschemicStroke	MR Egger	8	0.940063	0.877857	1.00668	0.127217	0.008818454	0.005662246	0.170380749	4.47966	0.723165	478.336
GCST90003256	IschemicStroke	Simple mode	8	0.956537	0.879508	1.04031	0.334058	0.008818454	0.005662246	0.170380749	4.47966	0.723165	478.336
GCST90003256	IschemicStroke	Weighted median	8	0.959021	0.909955	1.01073	0.118392	0.008818454	0.005662246	0.170380749	4.47966	0.723165	478.336
GCST90003256	IschemicStroke	Weighted mode	8	0.965568	0.914654	1.01932	0.245418	0.008818454	0.005662246	0.170380749	4.47966	0.723165	478.336
GCST90003256	LargeArteryStroke	Inverse variance weighted	8	1.22084	1.06787	1.39571	0.00348338	0.023760386	0.016931054	0.21008671	3.61318	0.823096	77.4754
GCST90003256	LargeArteryStroke	MR Egger	8	1.08356	0.875058	1.34174	0.489495	0.023760386	0.016931054	0.21008671	3.61318	0.823096	77.4754
GCST90003256	LargeArteryStroke	Simple mode	8	1.21442	0.966961	1.5252	0.138644	0.023760386	0.016931054	0.21008671	3.61318	0.823096	77.4754
GCST90003256	LargeArteryStroke	Weighted median	8	1.16442	0.995254	1.36234	0.0573539	0.023760386	0.016931054	0.21008671	3.61318	0.823096	77.4754
GCST90003256	LargeArteryStroke	Weighted mode	8	1.17816	1.00402	1.38251	0.0844742	0.023760386	0.016931054	0.21008671	3.61318	0.823096	77.4754
GCST90003256	SmallVesselStroke	Inverse variance weighted	8	0.85579	0.754533	0.970635	0.0153547	0.004328939	0.01593142	0.794942381	5.01684	0.541655	43.2422
GCST90003256	SmallVesselStroke	MR Egger	8	0.837476	0.685316	1.02342	0.133667	0.004328939	0.01593142	0.794942381	5.01684	0.541655	43.2422
GCST90003256	SmallVesselStroke	Simple mode	8	0.909909	0.738049	1.12179	0.406047	0.004328939	0.01593142	0.794942381	5.01684	0.541655	43.2422
GCST90003256	SmallVesselStroke	Weighted median	8	0.87776	0.751827	1.02479	0.0989212	0.004328939	0.01593142	0.794942381	5.01684	0.541655	43.2422
GCST90003256	SmallVesselStroke	Weighted mode	8	0.879798	0.75024	1.03173	0.159107	0.004328939	0.01593142	0.794942381	5.01684	0.541655	43.2422
GCST90003256	Stroke	Inverse variance weighted	8	0.974144	0.936279	1.01354	0.195273	0.008436269	0.005192219	0.155332759	4.1494	0.762417	456.604
GCST90003256	Stroke	MR Egger	8	0.935101	0.877746	0.996203	0.0829867	0.008436269	0.005192219	0.155332759	4.1494	0.762417	456.604
GCST90003256	Stroke	Simple mode	8	1.01531	0.946085	1.0896	0.68586	0.008436269	0.005192219	0.155332759	4.1494	0.762417	456.604
GCST90003256	Stroke	Weighted median	8	0.966825	0.920169	1.01585	0.181229	0.008436269	0.005192219	0.155332759	4.1494	0.762417	456.604
GCST90003256	Stroke	Weighted mode	8	0.964117	0.917499	1.0131	0.191644	0.008436269	0.005192219	0.155332759	4.1494	0.762417	456.604
GCST90003257	CardioEmbolicStroke	Inverse variance weighted	7	1.02526	0.863008	1.21802	0.776532	-0.004127834	0.022387146	0.860957249	1.66356	0.893459	43.0023
GCST90003257	CardioEmbolicStroke	MR Egger	7	1.07468	0.633077	1.82431	0.800316	-0.004127834	0.022387146	0.860957249	1.66356	0.893459	43.0023
GCST90003257	CardioEmbolicStroke	Simple mode	7	1.09064	0.810109	1.46832	0.588143	-0.004127834	0.022387146	0.860957249	1.66356	0.893459	43.0023
GCST90003257	CardioEmbolicStroke	Weighted median	7	1.07762	0.871257	1.33286	0.490664	-0.004127834	0.022387146	0.860957249	1.66356	0.893459	43.0023
GCST90003257	CardioEmbolicStroke	Weighted mode	7	1.08123	0.817801	1.42951	0.60335	-0.004127834	0.022387146	0.860957249	1.66356	0.893459	43.0023
GCST90003257	IschemicStroke	Inverse variance weighted	7	1.0533	0.976916	1.13565	0.176395	0.001460397	0.009774638	0.887072137	1.04206	0.959103	84.5422
GCST90003257	IschemicStroke	MR Egger	7	1.03596	0.822826	1.30431	0.775793	0.001460397	0.009774638	0.887072137	1.04206	0.959103	84.5422
GCST90003257	IschemicStroke	Simple mode	7	1.05262	0.931978	1.18887	0.440574	0.001460397	0.009774638	0.887072137	1.04206	0.959103	84.5422
GCST90003257	IschemicStroke	Weighted median	7	1.05324	0.963319	1.15155	0.254616	0.001460397	0.009774638	0.887072137	1.04206	0.959103	84.5422
GCST90003257	IschemicStroke	Weighted mode	7	1.04996	0.931232	1.18384	0.456185	0.001460397	0.009774638	0.887072137	1.04206	0.959103	84.5422
GCST90003257	LargeArteryStroke	Inverse variance weighted	7	0.909733	0.72039	1.14884	0.42685	0.04906291	0.030311953	0.166458	4.76731	0.573985	13.0904
GCST90003257	LargeArteryStroke	MR Egger	7	0.520456	0.25451	1.0643	0.133592	0.04906291	0.030311953	0.166458	4.76731	0.573985	13.0904
GCST90003257	LargeArteryStroke	Simple mode	7	0.87069	0.558706	1.35689	0.563163	0.04906291	0.030311953	0.166458	4.76731	0.573985	13.0904
GCST90003257	LargeArteryStroke	Weighted median	7	0.838587	0.620746	1.13288	0.251355	0.04906291	0.030311953	0.166458	4.76731	0.573985	13.0904
GCST90003257	LargeArteryStroke	Weighted mode	7	0.820077	0.567517	1.18503	0.331578	0.04906291	0.030311953	0.166458	4.76731	0.573985	13.0904
GCST90003257	SmallVesselStroke	Inverse variance weighted	7	1.14209	0.914402	1.42648	0.241522	0.028238476	0.028746082	0.371044429	5.30253	0.380085	13.1373
GCST90003257	SmallVesselStroke	MR Egger	7	0.826897	0.418151	1.63519	0.608286	0.028238476	0.028746082	0.371044429	5.30253	0.380085	13.1373
GCST90003257	SmallVesselStroke	Simple mode	7	1.11785	0.75958	1.64509	0.592491	0.028238476	0.028746082	0.371044429	5.30253	0.380085	13.1373
GCST90003257	SmallVesselStroke	Weighted median	7	1.14098	0.868933	1.49821	0.34259	0.028238476	0.028746082	0.371044429	5.30253	0.380085	13.1373
GCST90003257	SmallVesselStroke	Weighted mode	7	1.11785	0.770492	1.62179	0.578758	0.028238476	0.028746082	0.371044429	5.30253	0.380085	13.1373
GCST90003257	Stroke	Inverse variance weighted	7	1.05274	0.982171	1.12837	0.146554	0.011056605	0.00903421	0.275525773	3.66812	0.721485	70.0944
GCST90003257	Stroke	MR Egger	7	0.928707	0.750985	1.14849	0.525257	0.011056605	0.00903421	0.275525773	3.66812	0.721485	70.0944
GCST90003257	Stroke	Simple mode	7	1.0375	0.915002	1.17639	0.586666	0.011056605	0.00903421	0.275525773	3.66812	0.721485	70.0944
GCST90003257	Stroke	Weighted median	7	1.03626	0.950368	1.12992	0.419749	0.011056605	0.00903421	0.275525773	3.66812	0.721485	70.0944
GCST90003257	Stroke	Weighted mode	7	1.02624	0.922686	1.14141	0.650071	0.011056605	0.00903421	0.275525773	3.66812	0.721485	70.0944
GCST90003259	CardioEmbolicStroke	Inverse variance weighted	5	1.36416	1.05441	1.7649	0.0181172	0.005605444	0.069904679	0.941138209	0.705682	0.871867	7.47118
GCST90003259	CardioEmbolicStroke	MR Egger	5	1.25083	0.147832	10.5835	0.850394	0.005605444	0.069904679	0.941138209	0.705682	0.871867	7.47118
GCST90003259	CardioEmbolicStroke	Simple mode	5	1.35051	0.892535	2.04346	0.228096	0.005605444	0.069904679	0.941138209	0.705682	0.871867	7.47118
GCST90003259	CardioEmbolicStroke	Weighted median	5	1.34908	0.989733	1.8389	0.0581329	0.005605444	0.069904679	0.941138209	0.705682	0.871867	7.47118
GCST90003259	CardioEmbolicStroke	Weighted mode	5	1.35051	0.889501	2.05044	0.231245	0.005605444	0.069904679	0.941138209	0.705682	0.871867	7.47118
GCST90003259	IschemicStroke	Inverse variance weighted	5	1.09784	0.949154	1.26983	0.208681	0.036110774	0.038802404	0.420691213	6.64452	0.155909	16.3398
GCST90003259	IschemicStroke	MR Egger	5	0.630934	0.194664	2.04495	0.498589	0.036110774	0.038802404	0.420691213	6.64452	0.155909	16.3398
GCST90003259	IschemicStroke	Simple mode	5	1.20455	0.952512	1.52327	0.195198	0.036110774	0.038802404	0.420691213	6.64452	0.155909	16.3398
GCST90003259	IschemicStroke	Weighted median	5	1.15429	0.987698	1.34899	0.0711777	0.036110774	0.038802404	0.420691213	6.64452	0.155909	16.3398
GCST90003259	IschemicStroke	Weighted mode	5	1.1997	0.973715	1.47814	0.162467	0.036110774	0.038802404	0.420691213	6.64452	0.155909	16.3398
GCST90003259	LargeArteryStroke	Inverse variance weighted	5	0.99074	0.586114	1.6747	0.972291	0.075225556	0.156991195	0.664577722	8.46811	0.0372659	3.29042
GCST90003259	LargeArteryStroke	MR Egger	5	0.310442	0.00259985	37.0691	0.664436	0.075225556	0.156991195	0.664577722	8.46811	0.0372659	3.29042
GCST90003259	LargeArteryStroke	Simple mode	5	1.29278	0.522645	3.19772	0.607999	0.075225556	0.156991195	0.664577722	8.46811	0.0372659	3.29042
GCST90003259	LargeArteryStroke	Weighted median	5	1.0899	0.686093	1.73139	0.715429	0.075225556	0.156991195	0.664577722	8.46811	0.0372659	3.29042
GCST90003259	LargeArteryStroke	Weighted mode	5	1.46204	0.739008	2.89248	0.336526	0.075225556	0.156991195	0.664577722	8.46811	0.0372659	3.29042
GCST90003259	SmallVesselStroke	Inverse variance weighted	5	0.779413	0.505948	1.20069	0.258302	-0.114652433	0.117682155	0.401785283	7.34894	0.118558	3.89698
GCST90003259	SmallVesselStroke	MR Egger	5	4.58423	0.126391	166.271	0.466901	-0.114652433	0.117682155	0.401785283	7.34894	0.118558	3.89698
GCST90003259	SmallVesselStroke	Simple mode	5	0.621185	0.302933	1.27378	0.263601	-0.114652433	0.117682155	0.401785283	7.34894	0.118558	3.89698
GCST90003259	SmallVesselStroke	Weighted median	5	0.774585	0.498427	1.20375	0.256136	-0.114652433	0.117682155	0.401785283	7.34894	0.118558	3.89698
GCST90003259	SmallVesselStroke	Weighted mode	5	0.692788	0.349779	1.37217	0.351902	-0.114652433	0.117682155	0.401785283	7.34894	0.118558	3.89698
GCST90003259	Stroke	Inverse variance weighted	5	1.14492	1.01399	1.29275	0.0289395	0.041962295	0.027959867	0.230390834	5.17026	0.27027	16.4661
GCST90003259	Stroke	MR Egger	5	0.602587	0.25884	1.40284	0.324813	0.041962295	0.027959867	0.230390834	5.17026	0.27027	16.4661
GCST90003259	Stroke	Simple mode	5	1.24469	1.00935	1.53491	0.110063	0.041962295	0.027959867	0.230390834	5.17026	0.27027	16.4661
GCST90003259	Stroke	Weighted median	5	1.22607	1.06128	1.41645	0.00564772	0.041962295	0.027959867	0.230390834	5.17026	0.27027	16.4661
GCST90003259	Stroke	Weighted mode	5	1.24238	1.02122	1.51145	0.095821	0.041962295	0.027959867	0.230390834	5.17026	0.27027	16.4661
GCST90003260	CardioEmbolicStroke	Inverse variance weighted	4	0.874222	0.651171	1.17368	0.371092	-0.044150217	0.130935723	0.76807193	0.117737	0.989627	19.9168
GCST90003260	CardioEmbolicStroke	MR Egger	4	1.79958	0.0267977	120.85	0.809966	-0.044150217	0.130935723	0.76807193	0.117737	0.989627	19.9168
GCST90003260	CardioEmbolicStroke	Simple mode	4	0.907811	0.592961	1.38984	0.686408	-0.044150217	0.130935723	0.76807193	0.117737	0.989627	19.9168
GCST90003260	CardioEmbolicStroke	Weighted median	4	0.887099	0.634271	1.24071	0.483983	-0.044150217	0.130935723	0.76807193	0.117737	0.989627	19.9168
GCST90003260	CardioEmbolicStroke	Weighted mode	4	0.908387	0.589913	1.39879	0.692143	-0.044150217	0.130935723	0.76807193	0.117737	0.989627	19.9168
GCST90003260	IschemicStroke	Inverse variance weighted	4	1.09749	0.966215	1.2466	0.152362	0.030052782	0.057177351	0.651622964	1.60332	0.448583	22.2047
GCST90003260	IschemicStroke	MR Egger	4	0.671245	0.106841	4.2172	0.712115	0.030052782	0.057177351	0.651622964	1.60332	0.448583	22.2047
GCST90003260	IschemicStroke	Simple mode	4	1.12619	0.908682	1.39576	0.357176	0.030052782	0.057177351	0.651622964	1.60332	0.448583	22.2047
GCST90003260	IschemicStroke	Weighted median	4	1.11512	0.956038	1.30067	0.165287	0.030052782	0.057177351	0.651622964	1.60332	0.448583	22.2047
GCST90003260	IschemicStroke	Weighted mode	4	1.12385	0.912266	1.38452	0.352739	0.030052782	0.057177351	0.651622964	1.60332	0.448583	22.2047
GCST90003260	LargeArteryStroke	Inverse variance weighted	4	1.41374	0.953829	2.09541	0.0846082	-0.101677564	0.174338959	0.618750312	0.508036	0.775678	4.9304
GCST90003260	LargeArteryStroke	MR Egger	4	7.43692	0.0276856	1997.71	0.554817	-0.101677564	0.174338959	0.618750312	0.508036	0.775678	4.9304
GCST90003260	LargeArteryStroke	Simple mode	4	1.61277	0.864841	3.0075	0.229798	-0.101677564	0.174338959	0.618750312	0.508036	0.775678	4.9304
GCST90003260	LargeArteryStroke	Weighted median	4	1.44797	0.914642	2.29229	0.114261	-0.101677564	0.174338959	0.618750312	0.508036	0.775678	4.9304
GCST90003260	LargeArteryStroke	Weighted mode	4	1.60861	0.850352	3.04302	0.240009	-0.101677564	0.174338959	0.618750312	0.508036	0.775678	4.9304
GCST90003260	SmallVesselStroke	Inverse variance weighted	4	1.01375	0.643397	1.59728	0.953061	0.195450193	0.207744615	0.446110954	4.79859	0.187153	4.71141
GCST90003260	SmallVesselStroke	MR Egger	4	0.0415951	5.28136e-05	32.7596	0.448685	0.195450193	0.207744615	0.446110954	4.79859	0.187153	4.71141
GCST90003260	SmallVesselStroke	Simple mode	4	1.19127	0.620233	2.28806	0.635547	0.195450193	0.207744615	0.446110954	4.79859	0.187153	4.71141
GCST90003260	SmallVesselStroke	Weighted median	4	1.11271	0.7042	1.75821	0.647267	0.195450193	0.207744615	0.446110954	4.79859	0.187153	4.71141
GCST90003260	SmallVesselStroke	Weighted mode	4	1.19127	0.637266	2.2269	0.621621	0.195450193	0.207744615	0.446110954	4.79859	0.187153	4.71141
GCST90003260	Stroke	Inverse variance weighted	4	1.10725	0.984152	1.24574	0.090205	0.007688654	0.053079403	0.898107307	1.27801	0.527816	23.4349
GCST90003260	Stroke	MR Egger	4	0.976428	0.177428	5.37352	0.980618	0.007688654	0.053079403	0.898107307	1.27801	0.527816	23.4349
GCST90003260	Stroke	Simple mode	4	1.0929	0.891613	1.33962	0.455236	0.007688654	0.053079403	0.898107307	1.27801	0.527816	23.4349
GCST90003260	Stroke	Weighted median	4	1.10258	0.962407	1.26316	0.159234	0.007688654	0.053079403	0.898107307	1.27801	0.527816	23.4349
GCST90003260	Stroke	Weighted mode	4	1.0985	0.913351	1.32117	0.392014	0.007688654	0.053079403	0.898107307	1.27801	0.527816	23.4349
GCST90003261	CardioEmbolicStroke	Inverse variance weighted	10	0.890698	0.767361	1.03386	0.127977	-0.010435333	0.016300451	0.539949235	2.74867	0.949127	44.9696
GCST90003261	CardioEmbolicStroke	MR Egger	10	0.994658	0.687466	1.43912	0.978022	-0.010435333	0.016300451	0.539949235	2.74867	0.949127	44.9696
GCST90003261	CardioEmbolicStroke	Simple mode	10	0.930018	0.709508	1.21906	0.611979	-0.010435333	0.016300451	0.539949235	2.74867	0.949127	44.9696
GCST90003261	CardioEmbolicStroke	Weighted median	10	0.894961	0.745436	1.07448	0.234116	-0.010435333	0.016300451	0.539949235	2.74867	0.949127	44.9696
GCST90003261	CardioEmbolicStroke	Weighted mode	10	0.905074	0.707688	1.15751	0.44728	-0.010435333	0.016300451	0.539949235	2.74867	0.949127	44.9696
GCST90003261	IschemicStroke	Inverse variance weighted	10	1.02575	0.96103	1.09483	0.444495	-0.007916709	0.007128759	0.299030844	6.28052	0.711547	81.0736
GCST90003261	IschemicStroke	MR Egger	10	1.11402	0.949681	1.30679	0.22146	-0.007916709	0.007128759	0.299030844	6.28052	0.711547	81.0736
GCST90003261	IschemicStroke	Simple mode	10	1.00518	0.871885	1.15885	0.944837	-0.007916709	0.007128759	0.299030844	6.28052	0.711547	81.0736
GCST90003261	IschemicStroke	Weighted median	10	1.0199	0.938299	1.1086	0.643248	-0.007916709	0.007128759	0.299030844	6.28052	0.711547	81.0736
GCST90003261	IschemicStroke	Weighted mode	10	1.01501	0.905978	1.13717	0.802935	-0.007916709	0.007128759	0.299030844	6.28052	0.711547	81.0736
GCST90003261	LargeArteryStroke	Inverse variance weighted	10	0.839793	0.686235	1.02771	0.0901382	0.018397108	0.022026123	0.427820203	4.59834	0.799516	15.8316
GCST90003261	LargeArteryStroke	MR Egger	10	0.690515	0.418102	1.14042	0.186001	0.018397108	0.022026123	0.427820203	4.59834	0.799516	15.8316
GCST90003261	LargeArteryStroke	Simple mode	10	0.740628	0.530206	1.03456	0.112128	0.018397108	0.022026123	0.427820203	4.59834	0.799516	15.8316
GCST90003261	LargeArteryStroke	Weighted median	10	0.77304	0.598315	0.998789	0.0489223	0.018397108	0.022026123	0.427820203	4.59834	0.799516	15.8316
GCST90003261	LargeArteryStroke	Weighted mode	10	0.755069	0.551431	1.03391	0.113678	0.018397108	0.022026123	0.427820203	4.59834	0.799516	15.8316
GCST90003261	SmallVesselStroke	Inverse variance weighted	10	1.23418	1.0205	1.49259	0.0300644	-0.035831285	0.020798794	0.123228981	5.60582	0.778629	10.8182
GCST90003261	SmallVesselStroke	MR Egger	10	1.8125	1.12518	2.91969	0.0402588	-0.035831285	0.020798794	0.123228981	5.60582	0.778629	10.8182
GCST90003261	SmallVesselStroke	Simple mode	10	1.43145	0.969525	2.11347	0.104673	-0.035831285	0.020798794	0.123228981	5.60582	0.778629	10.8182
GCST90003261	SmallVesselStroke	Weighted median	10	1.39107	1.08011	1.79154	0.0105572	-0.035831285	0.020798794	0.123228981	5.60582	0.778629	10.8182
GCST90003261	SmallVesselStroke	Weighted mode	10	1.42692	1.00748	2.02099	0.0763103	-0.035831285	0.020798794	0.123228981	5.60582	0.778629	10.8182
GCST90003261	Stroke	Inverse variance weighted	10	1.04074	0.97993	1.10532	0.193602	-0.005795985	0.006592363	0.404928138	4.70571	0.788517	77.6496
GCST90003261	Stroke	MR Egger	10	1.10591	0.953599	1.28255	0.219698	-0.005795985	0.006592363	0.404928138	4.70571	0.788517	77.6496
GCST90003261	Stroke	Simple mode	10	1.04134	0.918687	1.18037	0.54213	-0.005795985	0.006592363	0.404928138	4.70571	0.788517	77.6496
GCST90003261	Stroke	Weighted median	10	1.03842	0.958417	1.12511	0.356672	-0.005795985	0.006592363	0.404928138	4.70571	0.788517	77.6496
GCST90003261	Stroke	Weighted mode	10	1.04563	0.929545	1.1762	0.476359	-0.005795985	0.006592363	0.404928138	4.70571	0.788517	77.6496
GCST90003262	CardioEmbolicStroke	Inverse variance weighted	8	1.07912	0.894229	1.30224	0.427127	-0.085848775	0.067676896	0.251608426	3.44506	0.841009	16.17
GCST90003262	CardioEmbolicStroke	MR Egger	8	4.28173	0.504886	36.3115	0.230785	-0.085848775	0.067676896	0.251608426	3.44506	0.841009	16.17
GCST90003262	CardioEmbolicStroke	Simple mode	8	1.08653	0.761823	1.54964	0.660724	-0.085848775	0.067676896	0.251608426	3.44506	0.841009	16.17
GCST90003262	CardioEmbolicStroke	Weighted median	8	1.07436	0.847719	1.3616	0.55294	-0.085848775	0.067676896	0.251608426	3.44506	0.841009	16.17
GCST90003262	CardioEmbolicStroke	Weighted mode	8	1.21438	0.859744	1.71529	0.306768	-0.085848775	0.067676896	0.251608426	3.44506	0.841009	16.17
GCST90003262	IschemicStroke	Inverse variance weighted	8	0.989107	0.906265	1.07952	0.806121	0.006548776	0.030685912	0.838071653	3.45681	0.749707	43.9258
GCST90003262	IschemicStroke	MR Egger	8	0.889981	0.336101	2.35663	0.822323	0.006548776	0.030685912	0.838071653	3.45681	0.749707	43.9258
GCST90003262	IschemicStroke	Simple mode	8	0.93849	0.79163	1.1126	0.488433	0.006548776	0.030685912	0.838071653	3.45681	0.749707	43.9258
GCST90003262	IschemicStroke	Weighted median	8	0.959658	0.857803	1.07361	0.471947	0.006548776	0.030685912	0.838071653	3.45681	0.749707	43.9258
GCST90003262	IschemicStroke	Weighted mode	8	0.939533	0.78727	1.12125	0.511581	0.006548776	0.030685912	0.838071653	3.45681	0.749707	43.9258
GCST90003262	LargeArteryStroke	Inverse variance weighted	8	1.00706	0.733565	1.38252	0.965293	0.156412187	0.10473137	0.18592967	11.0784	0.135237	5.16584
GCST90003262	LargeArteryStroke	MR Egger	8	0.0816553	0.0029817	2.23618	0.188477	0.156412187	0.10473137	0.18592967	11.0784	0.135237	5.16584
GCST90003262	LargeArteryStroke	Simple mode	8	1.15701	0.633939	2.11169	0.649171	0.156412187	0.10473137	0.18592967	11.0784	0.135237	5.16584
GCST90003262	LargeArteryStroke	Weighted median	8	1.05827	0.754366	1.48459	0.742985	0.156412187	0.10473137	0.18592967	11.0784	0.135237	5.16584
GCST90003262	LargeArteryStroke	Weighted mode	8	1.11712	0.62347	2.00163	0.720746	0.156412187	0.10473137	0.18592967	11.0784	0.135237	5.16584
GCST90003262	SmallVesselStroke	Inverse variance weighted	8	1.01909	0.806901	1.28707	0.873872	-0.0411408	0.084034425	0.641820438	0.99201	0.985913	25.4532
GCST90003262	SmallVesselStroke	MR Egger	8	1.9729	0.138694	28.0642	0.633797	-0.0411408	0.084034425	0.641820438	0.99201	0.985913	25.4532
GCST90003262	SmallVesselStroke	Simple mode	8	1.07053	0.715537	1.60164	0.74992	-0.0411408	0.084034425	0.641820438	0.99201	0.985913	25.4532
GCST90003262	SmallVesselStroke	Weighted median	8	1.04252	0.788602	1.3782	0.769975	-0.0411408	0.084034425	0.641820438	0.99201	0.985913	25.4532
GCST90003262	SmallVesselStroke	Weighted mode	8	1.0915	0.732327	1.62683	0.680126	-0.0411408	0.084034425	0.641820438	0.99201	0.985913	25.4532
GCST90003262	Stroke	Inverse variance weighted	8	0.956548	0.882389	1.03694	0.280597	0.005346018	0.030533042	0.866768398	7.2302	0.300082	29.9196
GCST90003262	Stroke	MR Egger	8	0.877597	0.333274	2.31094	0.800384	0.005346018	0.030533042	0.866768398	7.2302	0.300082	29.9196
GCST90003262	Stroke	Simple mode	8	0.876581	0.727471	1.05625	0.208673	0.005346018	0.030533042	0.866768398	7.2302	0.300082	29.9196
GCST90003262	Stroke	Weighted median	8	0.948271	0.853812	1.05318	0.321128	0.005346018	0.030533042	0.866768398	7.2302	0.300082	29.9196
GCST90003262	Stroke	Weighted mode	8	0.896942	0.757517	1.06203	0.24743	0.005346018	0.030533042	0.866768398	7.2302	0.300082	29.9196
GCST90003263	CardioEmbolicStroke	Inverse variance weighted	4	1.04719	0.782382	1.40164	0.756533	0.083947782	0.043140983	0.191069756	4.26984	0.233762	15.0783
GCST90003263	CardioEmbolicStroke	MR Egger	4	0.480239	0.211009	1.09298	0.222556	0.083947782	0.043140983	0.191069756	4.26984	0.233762	15.0783
GCST90003263	CardioEmbolicStroke	Simple mode	4	1.4363	0.878964	2.34702	0.244186	0.083947782	0.043140983	0.191069756	4.26984	0.233762	15.0783
GCST90003263	CardioEmbolicStroke	Weighted median	4	0.919195	0.672573	1.25625	0.597051	0.083947782	0.043140983	0.191069756	4.26984	0.233762	15.0783
GCST90003263	CardioEmbolicStroke	Weighted mode	4	0.89337	0.625723	1.2755	0.578805	0.083947782	0.043140983	0.191069756	4.26984	0.233762	15.0783
GCST90003263	IschemicStroke	Inverse variance weighted	4	1.09063	0.9811	1.21238	0.108134	0.015230358	0.018356632	0.493976132	1.1976	0.753579	48.7396
GCST90003263	IschemicStroke	MR Egger	4	0.945615	0.664191	1.34628	0.785712	0.015230358	0.018356632	0.493976132	1.1976	0.753579	48.7396
GCST90003263	IschemicStroke	Simple mode	4	1.07997	0.903022	1.29159	0.461287	0.015230358	0.018356632	0.493976132	1.1976	0.753579	48.7396
GCST90003263	IschemicStroke	Weighted median	4	1.07804	0.949211	1.22436	0.247162	0.015230358	0.018356632	0.493976132	1.1976	0.753579	48.7396
GCST90003263	IschemicStroke	Weighted mode	4	1.06184	0.913604	1.23413	0.49117	0.015230358	0.018356632	0.493976132	1.1976	0.753579	48.7396
GCST90003263	LargeArteryStroke	Inverse variance weighted	3	0.889295	0.553085	1.42988	0.628239	0.135318634	0.068795316	0.299428396	3.92895	0.14023	7.85877
GCST90003263	LargeArteryStroke	MR Egger	3	0.267494	0.0770913	0.928158	0.285603	0.135318634	0.068795316	0.299428396	3.92895	0.14023	7.85877
GCST90003263	LargeArteryStroke	Simple mode	3	0.725536	0.42474	1.23935	0.361112	0.135318634	0.068795316	0.299428396	3.92895	0.14023	7.85877
GCST90003263	LargeArteryStroke	Weighted median	3	0.728729	0.472981	1.12277	0.151305	0.135318634	0.068795316	0.299428396	3.92895	0.14023	7.85877
GCST90003263	LargeArteryStroke	Weighted mode	3	0.725536	0.440919	1.19388	0.334001	0.135318634	0.068795316	0.299428396	3.92895	0.14023	7.85877
GCST90003263	SmallVesselStroke	Inverse variance weighted	3	1.34367	0.973175	1.85522	0.0726861	-0.039886314	0.063917712	0.644830719	0.0791253	0.778486	7.94949
GCST90003263	SmallVesselStroke	MR Egger	3	1.92398	0.59548	6.2163	0.471543	-0.039886314	0.063917712	0.644830719	0.0791253	0.778486	7.94949
GCST90003263	SmallVesselStroke	Simple mode	3	1.43143	0.905386	2.26311	0.264614	-0.039886314	0.063917712	0.644830719	0.0791253	0.778486	7.94949
GCST90003263	SmallVesselStroke	Weighted median	3	1.38914	0.950456	2.03029	0.0895908	-0.039886314	0.063917712	0.644830719	0.0791253	0.778486	7.94949
GCST90003263	SmallVesselStroke	Weighted mode	3	1.42914	0.890234	2.29429	0.277344	-0.039886314	0.063917712	0.644830719	0.0791253	0.778486	7.94949
GCST90003263	Stroke	Inverse variance weighted	4	1.05932	0.960556	1.16824	0.248465	0.005345428	0.016804269	0.780552584	0.232411	0.890292	76.0729
GCST90003263	Stroke	MR Egger	4	1.00736	0.727846	1.39421	0.968748	0.005345428	0.016804269	0.780552584	0.232411	0.890292	76.0729
GCST90003263	Stroke	Simple mode	4	1.07102	0.917002	1.25091	0.450111	0.005345428	0.016804269	0.780552584	0.232411	0.890292	76.0729
GCST90003263	Stroke	Weighted median	4	1.06786	0.952523	1.19717	0.260206	0.005345428	0.016804269	0.780552584	0.232411	0.890292	76.0729
GCST90003263	Stroke	Weighted mode	4	1.07381	0.931204	1.23827	0.399527	0.005345428	0.016804269	0.780552584	0.232411	0.890292	76.0729
GCST90003264	CardioEmbolicStroke	Inverse variance weighted	3	0.966534	0.65847	1.41872	0.861996	0.098494056	0.146238378	0.622656194	1.53008	0.2161	5.79641
GCST90003264	CardioEmbolicStroke	MR Egger	3	0.222764	0.00303917	16.3281	0.617506	0.098494056	0.146238378	0.622656194	1.53008	0.2161	5.79641
GCST90003264	CardioEmbolicStroke	Simple mode	3	0.872587	0.514304	1.48046	0.663524	0.098494056	0.146238378	0.622656194	1.53008	0.2161	5.79641
GCST90003264	CardioEmbolicStroke	Weighted median	3	0.903309	0.581287	1.40372	0.651165	0.098494056	0.146238378	0.622656194	1.53008	0.2161	5.79641
GCST90003264	CardioEmbolicStroke	Weighted mode	3	0.868688	0.542196	1.39178	0.617556	0.098494056	0.146238378	0.622656194	1.53008	0.2161	5.79641
GCST90003264	IschemicStroke	Inverse variance weighted	3	1.02592	0.876956	1.20019	0.749188	0.005825611	0.051486165	0.928272139	0.300837	0.583358	43.9344
GCST90003264	IschemicStroke	MR Egger	3	0.940376	0.206427	4.28387	0.949519	0.005825611	0.051486165	0.928272139	0.300837	0.583358	43.9344
GCST90003264	IschemicStroke	Simple mode	3	1.00514	0.805255	1.25465	0.96794	0.005825611	0.051486165	0.928272139	0.300837	0.583358	43.9344
GCST90003264	IschemicStroke	Weighted median	3	1.00516	0.83675	1.20746	0.956144	0.005825611	0.051486165	0.928272139	0.300837	0.583358	43.9344
GCST90003264	IschemicStroke	Weighted mode	3	1.00514	0.825045	1.22456	0.964003	0.005825611	0.051486165	0.928272139	0.300837	0.583358	43.9344
GCST90003264	LargeArteryStroke	Inverse variance weighted	2	1.24626	0.482481	3.21915	0.649324	NA	NA	NA	3.32763	0.0681251	2.5685
GCST90003264	SmallVesselStroke	Inverse variance weighted	2	1.10908	0.563408	2.18324	0.764476	NA	NA	NA	1.92667	0.165124	4.76902
GCST90003264	Stroke	Inverse variance weighted	3	1.04147	0.900956	1.2039	0.582644	-0.02460499	0.047856698	0.697672686	0.177764	0.673302	41.0846
GCST90003264	Stroke	MR Egger	3	1.50558	0.366693	6.18162	0.671238	-0.02460499	0.047856698	0.697672686	0.177764	0.673302	41.0846
GCST90003264	Stroke	Simple mode	3	1.08806	0.894474	1.32355	0.487377	-0.02460499	0.047856698	0.697672686	0.177764	0.673302	41.0846
GCST90003264	Stroke	Weighted median	3	1.05218	0.889963	1.24396	0.55158	-0.02460499	0.047856698	0.697672686	0.177764	0.673302	41.0846
GCST90003264	Stroke	Weighted mode	3	1.08595	0.889354	1.32601	0.503351	-0.02460499	0.047856698	0.697672686	0.177764	0.673302	41.0846
GCST90003265	CardioEmbolicStroke	Inverse variance weighted	7	1.20997	0.94448	1.5501	0.131542	-0.159438319	0.068653281	0.067852936	8.5195	0.202458	5.7438
GCST90003265	CardioEmbolicStroke	MR Egger	7	13.4911	1.74416	104.354	0.0549618	-0.159438319	0.068653281	0.067852936	8.5195	0.202458	5.7438
GCST90003265	CardioEmbolicStroke	Simple mode	7	1.36335	0.870731	2.13466	0.22424	-0.159438319	0.068653281	0.067852936	8.5195	0.202458	5.7438
GCST90003265	CardioEmbolicStroke	Weighted median	7	1.26671	0.96156	1.66869	0.0927146	-0.159438319	0.068653281	0.067852936	8.5195	0.202458	5.7438
GCST90003265	CardioEmbolicStroke	Weighted mode	7	1.32185	0.874631	1.99774	0.233624	-0.159438319	0.068653281	0.067852936	8.5195	0.202458	5.7438
GCST90003265	IschemicStroke	Inverse variance weighted	7	1.06857	0.93968	1.21515	0.311855	-0.043246749	0.042104992	0.351464422	11.9655	0.0627426	17.9288
GCST90003265	IschemicStroke	MR Egger	7	2.05898	0.585137	7.24515	0.311629	-0.043246749	0.042104992	0.351464422	11.9655	0.0627426	17.9288
GCST90003265	IschemicStroke	Simple mode	7	1.17227	0.993457	1.38328	0.108814	-0.043246749	0.042104992	0.351464422	11.9655	0.0627426	17.9288
GCST90003265	IschemicStroke	Weighted median	7	1.09655	0.969336	1.24045	0.142929	-0.043246749	0.042104992	0.351464422	11.9655	0.0627426	17.9288
GCST90003265	IschemicStroke	Weighted mode	7	1.10613	0.942575	1.29806	0.262801	-0.043246749	0.042104992	0.351464422	11.9655	0.0627426	17.9288
GCST90003265	LargeArteryStroke	Inverse variance weighted	7	1.1978	0.906859	1.58207	0.203615	0.087644585	0.091675709	0.382963492	2.19143	0.901278	10.3392
GCST90003265	LargeArteryStroke	MR Egger	7	0.319077	0.0208894	4.87375	0.448861	0.087644585	0.091675709	0.382963492	2.19143	0.901278	10.3392
GCST90003265	LargeArteryStroke	Simple mode	7	1.28585	0.800163	2.06635	0.338918	0.087644585	0.091675709	0.382963492	2.19143	0.901278	10.3392
GCST90003265	LargeArteryStroke	Weighted median	7	1.29635	0.91258	1.84151	0.147275	0.087644585	0.091675709	0.382963492	2.19143	0.901278	10.3392
GCST90003265	LargeArteryStroke	Weighted mode	7	1.29793	0.799198	2.10789	0.332458	0.087644585	0.091675709	0.382963492	2.19143	0.901278	10.3392
GCST90003265	SmallVesselStroke	Inverse variance weighted	7	0.84478	0.652623	1.09352	0.200176	-0.106174251	0.084863623	0.266241665	3.52252	0.740971	8.91856
GCST90003265	SmallVesselStroke	MR Egger	7	4.21234	0.335467	52.8928	0.315972	-0.106174251	0.084863623	0.266241665	3.52252	0.740971	8.91856
GCST90003265	SmallVesselStroke	Simple mode	7	0.762863	0.477674	1.21832	0.300355	-0.106174251	0.084863623	0.266241665	3.52252	0.740971	8.91856
GCST90003265	SmallVesselStroke	Weighted median	7	0.806372	0.574873	1.13109	0.212578	-0.106174251	0.084863623	0.266241665	3.52252	0.740971	8.91856
GCST90003265	SmallVesselStroke	Weighted mode	7	0.762863	0.479097	1.2147	0.297551	-0.106174251	0.084863623	0.266241665	3.52252	0.740971	8.91856
GCST90003265	Stroke	Inverse variance weighted	7	1.05599	0.920808	1.21103	0.435664	-0.064252906	0.040061533	0.169650504	15.8514	0.014574	16.2731
GCST90003265	Stroke	MR Egger	7	2.7939	0.84552	9.23201	0.152837	-0.064252906	0.040061533	0.169650504	15.8514	0.014574	16.2731
GCST90003265	Stroke	Simple mode	7	1.10101	0.931395	1.30152	0.302643	-0.064252906	0.040061533	0.169650504	15.8514	0.014574	16.2731
GCST90003265	Stroke	Weighted median	7	1.08897	0.964359	1.22968	0.169238	-0.064252906	0.040061533	0.169650504	15.8514	0.014574	16.2731
GCST90003265	Stroke	Weighted mode	7	1.08794	0.932083	1.26986	0.326415	-0.064252906	0.040061533	0.169650504	15.8514	0.014574	16.2731
GCST90003267	CardioEmbolicStroke	Inverse variance weighted	2	1.304	0.907292	1.87418	0.151489	NA	NA	NA	0.0940864	0.759045	7.42658
GCST90003267	IschemicStroke	Inverse variance weighted	2	0.993092	0.844302	1.1681	0.933294	NA	NA	NA	0.030966	0.860316	176.141
GCST90003267	LargeArteryStroke	Inverse variance weighted	2	0.971159	0.520193	1.81308	0.926793	NA	NA	NA	1.64292	0.199925	6.43373
GCST90003267	SmallVesselStroke	Inverse variance weighted	2	1.10103	0.69914	1.73394	0.677865	NA	NA	NA	0.122921	0.725888	18.8242
GCST90003267	Stroke	Inverse variance weighted	2	0.963521	0.827982	1.12125	0.63092	NA	NA	NA	0.491287	0.483354	39.0611
GCST90003268	CardioEmbolicStroke	Inverse variance weighted	18	0.988078	0.848368	1.1508	0.877456	0.008961634	0.023709301	0.710413272	30.7394	0.0145249	15.3599
GCST90003268	CardioEmbolicStroke	MR Egger	18	0.899601	0.539671	1.49958	0.690242	0.008961634	0.023709301	0.710413272	30.7394	0.0145249	15.3599
GCST90003268	CardioEmbolicStroke	Simple mode	18	0.940192	0.720463	1.22693	0.655504	0.008961634	0.023709301	0.710413272	30.7394	0.0145249	15.3599
GCST90003268	CardioEmbolicStroke	Weighted median	18	0.962028	0.81705	1.13273	0.642285	0.008961634	0.023709301	0.710413272	30.7394	0.0145249	15.3599
GCST90003268	CardioEmbolicStroke	Weighted mode	18	0.95535	0.785014	1.16265	0.654233	0.008961634	0.023709301	0.710413272	30.7394	0.0145249	15.3599
GCST90003268	IschemicStroke	Inverse variance weighted	18	0.955269	0.908864	1.00404	0.0716715	0.00480352	0.007518576	0.531936696	13.3141	0.649667	80.854
GCST90003268	IschemicStroke	MR Egger	18	0.908148	0.771567	1.06891	0.263595	0.00480352	0.007518576	0.531936696	13.3141	0.649667	80.854
GCST90003268	IschemicStroke	Simple mode	18	0.937964	0.841232	1.04582	0.264757	0.00480352	0.007518576	0.531936696	13.3141	0.649667	80.854
GCST90003268	IschemicStroke	Weighted median	18	0.95066	0.887068	1.01881	0.152024	0.00480352	0.007518576	0.531936696	13.3141	0.649667	80.854
GCST90003268	IschemicStroke	Weighted mode	18	0.941971	0.860605	1.03103	0.211952	0.00480352	0.007518576	0.531936696	13.3141	0.649667	80.854
GCST90003268	LargeArteryStroke	Inverse variance weighted	17	1.10682	0.948934	1.29099	0.196182	-0.036242856	0.023326803	0.141097686	13.3741	0.64523	17.6786
GCST90003268	LargeArteryStroke	MR Egger	17	1.61503	0.978683	2.66512	0.0802983	-0.036242856	0.023326803	0.141097686	13.3741	0.64523	17.6786
GCST90003268	LargeArteryStroke	Simple mode	17	1.11397	0.801778	1.54772	0.529157	-0.036242856	0.023326803	0.141097686	13.3741	0.64523	17.6786
GCST90003268	LargeArteryStroke	Weighted median	17	1.09727	0.893419	1.34762	0.376043	-0.036242856	0.023326803	0.141097686	13.3741	0.64523	17.6786
GCST90003268	LargeArteryStroke	Weighted mode	17	1.17834	0.884541	1.56973	0.278607	-0.036242856	0.023326803	0.141097686	13.3741	0.64523	17.6786
GCST90003268	SmallVesselStroke	Inverse variance weighted	15	0.94397	0.814334	1.09424	0.444241	0.015003348	0.02245826	0.515784753	8.2426	0.827444	29.8773
GCST90003268	SmallVesselStroke	MR Egger	15	0.806372	0.49635	1.31003	0.400478	0.015003348	0.02245826	0.515784753	8.2426	0.827444	29.8773
GCST90003268	SmallVesselStroke	Simple mode	15	0.830566	0.608323	1.134	0.262122	0.015003348	0.02245826	0.515784753	8.2426	0.827444	29.8773
GCST90003268	SmallVesselStroke	Weighted median	15	0.871064	0.717971	1.0568	0.161581	0.015003348	0.02245826	0.515784753	8.2426	0.827444	29.8773
GCST90003268	SmallVesselStroke	Weighted mode	15	0.841188	0.631438	1.12061	0.256964	0.015003348	0.02245826	0.515784753	8.2426	0.827444	29.8773
GCST90003268	Stroke	Inverse variance weighted	18	0.975702	0.931946	1.02151	0.293359	0.002973938	0.006910355	0.672674774	15.4999	0.488376	94.5302
GCST90003268	Stroke	MR Egger	18	0.945556	0.813755	1.09871	0.475387	0.002973938	0.006910355	0.672674774	15.4999	0.488376	94.5302
GCST90003268	Stroke	Simple mode	18	0.973788	0.876213	1.08223	0.628276	0.002973938	0.006910355	0.672674774	15.4999	0.488376	94.5302
GCST90003268	Stroke	Weighted median	18	0.966519	0.907526	1.02935	0.289228	0.002973938	0.006910355	0.672674774	15.4999	0.488376	94.5302
GCST90003268	Stroke	Weighted mode	18	0.971328	0.891692	1.05808	0.514019	0.002973938	0.006910355	0.672674774	15.4999	0.488376	94.5302
GCST90003269	CardioEmbolicStroke	Inverse variance weighted	5	1.68686	1.21554	2.34091	0.00176269	0.008560224	0.037992706	0.836212254	2.57925	0.461138	3.8396
GCST90003269	CardioEmbolicStroke	MR Egger	5	1.49412	0.494801	4.51171	0.527764	0.008560224	0.037992706	0.836212254	2.57925	0.461138	3.8396
GCST90003269	CardioEmbolicStroke	Simple mode	5	1.43233	0.802407	2.55677	0.291054	0.008560224	0.037992706	0.836212254	2.57925	0.461138	3.8396
GCST90003269	CardioEmbolicStroke	Weighted median	5	1.61033	1.08174	2.39722	0.0189214	0.008560224	0.037992706	0.836212254	2.57925	0.461138	3.8396
GCST90003269	CardioEmbolicStroke	Weighted mode	5	1.66008	0.965946	2.85303	0.140476	0.008560224	0.037992706	0.836212254	2.57925	0.461138	3.8396
GCST90003269	IschemicStroke	Inverse variance weighted	5	1.07642	0.947176	1.22329	0.259158	0.015956401	0.014734325	0.358107947	4.34227	0.361663	26.1048
GCST90003269	IschemicStroke	MR Egger	5	0.862147	0.566019	1.3132	0.539294	0.015956401	0.014734325	0.358107947	4.34227	0.361663	26.1048
GCST90003269	IschemicStroke	Simple mode	5	1.01281	0.830193	1.23559	0.906219	0.015956401	0.014734325	0.358107947	4.34227	0.361663	26.1048
GCST90003269	IschemicStroke	Weighted median	5	1.05576	0.904876	1.2318	0.490444	0.015956401	0.014734325	0.358107947	4.34227	0.361663	26.1048
GCST90003269	IschemicStroke	Weighted mode	5	1.03833	0.869434	1.24004	0.699236	0.015956401	0.014734325	0.358107947	4.34227	0.361663	26.1048
GCST90003269	LargeArteryStroke	Inverse variance weighted	3	1.65588	0.945764	2.89919	0.0775863	-0.077849392	0.072350959	0.476705454	0.918688	0.33782	1.41554
GCST90003269	LargeArteryStroke	MR Egger	3	4.93099	0.627025	38.7779	0.371148	-0.077849392	0.072350959	0.476705454	0.918688	0.33782	1.41554
GCST90003269	LargeArteryStroke	Simple mode	3	1.40171	0.590081	3.3297	0.524209	-0.077849392	0.072350959	0.476705454	0.918688	0.33782	1.41554
GCST90003269	LargeArteryStroke	Weighted median	3	1.56371	0.813073	3.00733	0.180303	-0.077849392	0.072350959	0.476705454	0.918688	0.33782	1.41554
GCST90003269	LargeArteryStroke	Weighted mode	3	1.5224	0.694658	3.33646	0.403923	-0.077849392	0.072350959	0.476705454	0.918688	0.33782	1.41554
GCST90003269	SmallVesselStroke	Inverse variance weighted	2	1.44144	0.830952	2.50044	0.193237	NA	NA	NA	0.0205644	0.885972	5.23875
GCST90003269	Stroke	Inverse variance weighted	5	1.11603	0.997288	1.24892	0.0557884	0.011558892	0.01319795	0.445602443	1.66161	0.645502	25.627
GCST90003269	Stroke	MR Egger	5	0.950275	0.651807	1.38541	0.808059	0.011558892	0.01319795	0.445602443	1.66161	0.645502	25.627
GCST90003269	Stroke	Simple mode	5	1.06238	0.893643	1.26297	0.530584	0.011558892	0.01319795	0.445602443	1.66161	0.645502	25.627
GCST90003269	Stroke	Weighted median	5	1.07434	0.934589	1.23499	0.313192	0.011558892	0.01319795	0.445602443	1.66161	0.645502	25.627
GCST90003269	Stroke	Weighted mode	5	1.06238	0.902484	1.25059	0.50745	0.011558892	0.01319795	0.445602443	1.66161	0.645502	25.627
GCST90003270	CardioEmbolicStroke	Inverse variance weighted	3	1.37191	0.978007	1.92447	0.0670686	0.034809738	0.061867088	0.673728473	0.0528707	0.818141	7.80645
GCST90003270	CardioEmbolicStroke	MR Egger	3	0.966864	0.272888	3.42568	0.966791	0.034809738	0.061867088	0.673728473	0.0528707	0.818141	7.80645
GCST90003270	CardioEmbolicStroke	Simple mode	3	1.31622	0.813091	2.13069	0.379819	0.034809738	0.061867088	0.673728473	0.0528707	0.818141	7.80645
GCST90003270	CardioEmbolicStroke	Weighted median	3	1.33538	0.927464	1.9227	0.119921	0.034809738	0.061867088	0.673728473	0.0528707	0.818141	7.80645
GCST90003270	CardioEmbolicStroke	Weighted mode	3	1.31622	0.86142	2.01115	0.331752	0.034809738	0.061867088	0.673728473	0.0528707	0.818141	7.80645
GCST90003270	IschemicStroke	Inverse variance weighted	4	1.00872	0.900094	1.13046	0.881271	0.011512335	0.021714624	0.648972362	0.661111	0.718525	80.9503
GCST90003270	IschemicStroke	MR Egger	4	0.900681	0.58354	1.39018	0.683193	0.011512335	0.021714624	0.648972362	0.661111	0.718525	80.9503
GCST90003270	IschemicStroke	Simple mode	4	1.06516	0.894738	1.26803	0.529124	0.011512335	0.021714624	0.648972362	0.661111	0.718525	80.9503
GCST90003270	IschemicStroke	Weighted median	4	0.999466	0.87848	1.13711	0.993524	0.011512335	0.021714624	0.648972362	0.661111	0.718525	80.9503
GCST90003270	IschemicStroke	Weighted mode	4	0.966121	0.807007	1.15661	0.732343	0.011512335	0.021714624	0.648972362	0.661111	0.718525	80.9503
GCST90003270	Stroke	Inverse variance weighted	4	0.991768	0.896269	1.09744	0.872875	0.015812535	0.019578655	0.50408349	0.730625	0.865978	111.418
GCST90003270	Stroke	MR Egger	4	0.849358	0.575314	1.25394	0.49772	0.015812535	0.019578655	0.50408349	0.730625	0.865978	111.418
GCST90003270	Stroke	Simple mode	4	0.978855	0.839414	1.14146	0.802866	0.015812535	0.019578655	0.50408349	0.730625	0.865978	111.418
GCST90003270	Stroke	Weighted median	4	0.983015	0.877686	1.10098	0.767029	0.015812535	0.019578655	0.50408349	0.730625	0.865978	111.418
GCST90003270	Stroke	Weighted mode	4	0.97987	0.844899	1.1364	0.805408	0.015812535	0.019578655	0.50408349	0.730625	0.865978	111.418
GCST90003271	CardioEmbolicStroke	Inverse variance weighted	6	1.18346	0.918418	1.52499	0.192875	0.018860977	0.034542974	0.614080635	4.14594	0.386615	9.09419
GCST90003271	CardioEmbolicStroke	MR Egger	6	0.919297	0.358124	2.35982	0.869621	0.018860977	0.034542974	0.614080635	4.14594	0.386615	9.09419
GCST90003271	CardioEmbolicStroke	Simple mode	6	1.51904	0.847012	2.72425	0.219602	0.018860977	0.034542974	0.614080635	4.14594	0.386615	9.09419
GCST90003271	CardioEmbolicStroke	Weighted median	6	1.23912	0.900645	1.70481	0.187791	0.018860977	0.034542974	0.614080635	4.14594	0.386615	9.09419
GCST90003271	CardioEmbolicStroke	Weighted mode	6	1.47923	0.864056	2.53239	0.21284	0.018860977	0.034542974	0.614080635	4.14594	0.386615	9.09419
GCST90003271	IschemicStroke	Inverse variance weighted	6	1.0131	0.912552	1.12474	0.807133	0.013701633	0.013525847	0.368357538	4.18925	0.522503	38.3018
GCST90003271	IschemicStroke	MR Egger	6	0.849035	0.593856	1.21386	0.42027	0.013701633	0.013525847	0.368357538	4.18925	0.522503	38.3018
GCST90003271	IschemicStroke	Simple mode	6	1.10631	0.884406	1.3839	0.416905	0.013701633	0.013525847	0.368357538	4.18925	0.522503	38.3018
GCST90003271	IschemicStroke	Weighted median	6	0.968736	0.844048	1.11184	0.651388	0.013701633	0.013525847	0.368357538	4.18925	0.522503	38.3018
GCST90003271	IschemicStroke	Weighted mode	6	0.920766	0.737546	1.1495	0.498582	0.013701633	0.013525847	0.368357538	4.18925	0.522503	38.3018
GCST90003271	LargeArteryStroke	Inverse variance weighted	5	1.09501	0.705547	1.69946	0.685673	-0.065399596	0.051894698	0.296694236	5.6774	0.22457	4.29149
GCST90003271	LargeArteryStroke	MR Egger	5	2.64043	0.632445	11.0237	0.275118	-0.065399596	0.051894698	0.296694236	5.6774	0.22457	4.29149
GCST90003271	LargeArteryStroke	Simple mode	5	1.32709	0.65029	2.7083	0.480246	-0.065399596	0.051894698	0.296694236	5.6774	0.22457	4.29149
GCST90003271	LargeArteryStroke	Weighted median	5	1.12527	0.704433	1.7975	0.621402	-0.065399596	0.051894698	0.296694236	5.6774	0.22457	4.29149
GCST90003271	LargeArteryStroke	Weighted mode	5	1.16928	0.649139	2.10619	0.629976	-0.065399596	0.051894698	0.296694236	5.6774	0.22457	4.29149
GCST90003271	SmallVesselStroke	Inverse variance weighted	3	1.10971	0.758223	1.62414	0.592167	0.034713684	0.04296303	0.567357192	0.555213	0.456195	14.4621
GCST90003271	SmallVesselStroke	MR Egger	3	0.697148	0.212039	2.2921	0.658738	0.034713684	0.04296303	0.567357192	0.555213	0.456195	14.4621
GCST90003271	SmallVesselStroke	Simple mode	3	1.14428	0.647045	2.02361	0.688655	0.034713684	0.04296303	0.567357192	0.555213	0.456195	14.4621
GCST90003271	SmallVesselStroke	Weighted median	3	1.13153	0.721823	1.77378	0.590056	0.034713684	0.04296303	0.567357192	0.555213	0.456195	14.4621
GCST90003271	SmallVesselStroke	Weighted mode	3	1.22622	0.663318	2.26682	0.582092	0.034713684	0.04296303	0.567357192	0.555213	0.456195	14.4621
GCST90003271	Stroke	Inverse variance weighted	6	1.02491	0.931636	1.12752	0.613267	0.010372443	0.012731162	0.460953338	4.14228	0.387092	47.8265
GCST90003271	Stroke	MR Egger	6	0.896486	0.640401	1.25498	0.558943	0.010372443	0.012731162	0.460953338	4.14228	0.387092	47.8265
GCST90003271	Stroke	Simple mode	6	0.956759	0.781814	1.17085	0.685749	0.010372443	0.012731162	0.460953338	4.14228	0.387092	47.8265
GCST90003271	Stroke	Weighted median	6	0.969988	0.857641	1.09705	0.627549	0.010372443	0.012731162	0.460953338	4.14228	0.387092	47.8265
GCST90003271	Stroke	Weighted mode	6	0.947438	0.786677	1.14105	0.593878	0.010372443	0.012731162	0.460953338	4.14228	0.387092	47.8265
GCST90003272	CardioEmbolicStroke	Inverse variance weighted	4	1.36515	0.971072	1.91914	0.0732796	-0.068427374	0.09772212	0.556279016	0.554075	0.90686	5.47914
GCST90003272	CardioEmbolicStroke	MR Egger	4	3.67794	0.224777	60.1806	0.457503	-0.068427374	0.09772212	0.556279016	0.554075	0.90686	5.47914
GCST90003272	CardioEmbolicStroke	Simple mode	4	1.51647	0.911083	2.52413	0.207525	-0.068427374	0.09772212	0.556279016	0.554075	0.90686	5.47914
GCST90003272	CardioEmbolicStroke	Weighted median	4	1.4129	0.953323	2.09403	0.0850931	-0.068427374	0.09772212	0.556279016	0.554075	0.90686	5.47914
GCST90003272	CardioEmbolicStroke	Weighted mode	4	1.52051	0.950336	2.43276	0.178865	-0.068427374	0.09772212	0.556279016	0.554075	0.90686	5.47914
GCST90003272	IschemicStroke	Inverse variance weighted	4	1.02712	0.891827	1.18294	0.710394	-0.002256443	0.04070691	0.960834114	0.345753	0.841241	62.5629
GCST90003272	IschemicStroke	MR Egger	4	1.06093	0.334631	3.36362	0.929137	-0.002256443	0.04070691	0.960834114	0.345753	0.841241	62.5629
GCST90003272	IschemicStroke	Simple mode	4	1.02124	0.826177	1.26235	0.858333	-0.002256443	0.04070691	0.960834114	0.345753	0.841241	62.5629
GCST90003272	IschemicStroke	Weighted median	4	1.02268	0.865733	1.20808	0.791905	-0.002256443	0.04070691	0.960834114	0.345753	0.841241	62.5629
GCST90003272	IschemicStroke	Weighted mode	4	1.02262	0.833978	1.25393	0.843573	-0.002256443	0.04070691	0.960834114	0.345753	0.841241	62.5629
GCST90003272	LargeArteryStroke	Inverse variance weighted	3	1.54279	0.899829	2.64517	0.114961	-0.190526347	0.142976898	0.409841142	2.06146	0.356746	1.68396
GCST90003272	LargeArteryStroke	MR Egger	3	26.109	0.393752	1731.24	0.369596	-0.190526347	0.142976898	0.409841142	2.06146	0.356746	1.68396
GCST90003272	LargeArteryStroke	Simple mode	3	2.39299	0.876734	6.53152	0.23064	-0.190526347	0.142976898	0.409841142	2.06146	0.356746	1.68396
GCST90003272	LargeArteryStroke	Weighted median	3	1.56732	0.866661	2.83442	0.137126	-0.190526347	0.142976898	0.409841142	2.06146	0.356746	1.68396
GCST90003272	LargeArteryStroke	Weighted mode	3	1.11164	0.56321	2.1941	0.789125	-0.190526347	0.142976898	0.409841142	2.06146	0.356746	1.68396
GCST90003272	Stroke	Inverse variance weighted	4	0.993328	0.873773	1.12924	0.918509	0.025867487	0.037410265	0.560758618	0.509566	0.916785	74.7245
GCST90003272	Stroke	MR Egger	4	0.686993	0.23967	1.96921	0.557021	0.025867487	0.037410265	0.560758618	0.509566	0.916785	74.7245
GCST90003272	Stroke	Simple mode	4	0.968901	0.786152	1.19413	0.786359	0.025867487	0.037410265	0.560758618	0.509566	0.916785	74.7245
GCST90003272	Stroke	Weighted median	4	0.986449	0.846773	1.14916	0.86096	0.025867487	0.037410265	0.560758618	0.509566	0.916785	74.7245
GCST90003272	Stroke	Weighted mode	4	0.968901	0.799461	1.17425	0.768497	0.025867487	0.037410265	0.560758618	0.509566	0.916785	74.7245
GCST90003273	CardioEmbolicStroke	Inverse variance weighted	3	0.793989	0.503282	1.25261	0.321333	-0.057531784	0.106716912	0.685228923	2.5564	0.109848	6.24868
GCST90003273	CardioEmbolicStroke	MR Egger	3	1.96653	0.0692809	55.8196	0.759873	-0.057531784	0.106716912	0.685228923	2.5564	0.109848	6.24868
GCST90003273	CardioEmbolicStroke	Simple mode	3	0.976186	0.536567	1.77599	0.94427	-0.057531784	0.106716912	0.685228923	2.5564	0.109848	6.24868
GCST90003273	CardioEmbolicStroke	Weighted median	3	0.871414	0.5389	1.4091	0.574567	-0.057531784	0.106716912	0.685228923	2.5564	0.109848	6.24868
GCST90003273	CardioEmbolicStroke	Weighted mode	3	0.947683	0.520141	1.72666	0.876808	-0.057531784	0.106716912	0.685228923	2.5564	0.109848	6.24868
GCST90003273	IschemicStroke	Inverse variance weighted	3	1.00307	0.85638	1.17488	0.969698	0.022519232	0.030016385	0.590240239	0.601733	0.740176	47.5785
GCST90003273	IschemicStroke	MR Egger	3	0.706536	0.279018	1.78911	0.59739	0.022519232	0.030016385	0.590240239	0.601733	0.740176	47.5785
GCST90003273	IschemicStroke	Simple mode	3	1.01419	0.810503	1.26907	0.913204	0.022519232	0.030016385	0.590240239	0.601733	0.740176	47.5785
GCST90003273	IschemicStroke	Weighted median	3	1.00031	0.823749	1.21472	0.997484	0.022519232	0.030016385	0.590240239	0.601733	0.740176	47.5785
GCST90003273	IschemicStroke	Weighted mode	3	0.983094	0.788901	1.22509	0.893232	0.022519232	0.030016385	0.590240239	0.601733	0.740176	47.5785
GCST90003273	LargeArteryStroke	Inverse variance weighted	3	1.69554	0.764451	3.76067	0.193901	0.075850873	0.193637843	0.762321886	4.66307	0.030818	2.20668
GCST90003273	LargeArteryStroke	MR Egger	3	0.513238	0.00118532	222.23	0.864964	0.075850873	0.193637843	0.762321886	4.66307	0.030818	2.20668
GCST90003273	LargeArteryStroke	Simple mode	3	1.43637	0.531464	3.88205	0.549374	0.075850873	0.193637843	0.762321886	4.66307	0.030818	2.20668
GCST90003273	LargeArteryStroke	Weighted median	3	1.61062	0.799303	3.24545	0.182425	0.075850873	0.193637843	0.762321886	4.66307	0.030818	2.20668
GCST90003273	LargeArteryStroke	Weighted mode	3	1.6035	0.658201	3.90641	0.407792	0.075850873	0.193637843	0.762321886	4.66307	0.030818	2.20668
GCST90003273	SmallVesselStroke	Inverse variance weighted	3	0.834676	0.540217	1.28964	0.415586	-0.016317977	0.081725099	0.874536655	0.133971	0.714349	12.3759
GCST90003273	SmallVesselStroke	MR Egger	3	1.0811	0.08222	14.2151	0.962279	-0.016317977	0.081725099	0.874536655	0.133971	0.714349	12.3759
GCST90003273	SmallVesselStroke	Simple mode	3	0.88131	0.501045	1.55017	0.703832	-0.016317977	0.081725099	0.874536655	0.133971	0.714349	12.3759
GCST90003273	SmallVesselStroke	Weighted median	3	0.863926	0.51529	1.44844	0.579047	-0.016317977	0.081725099	0.874536655	0.133971	0.714349	12.3759
GCST90003273	SmallVesselStroke	Weighted mode	3	0.88131	0.495553	1.56736	0.709017	-0.016317977	0.081725099	0.874536655	0.133971	0.714349	12.3759
GCST90003273	Stroke	Inverse variance weighted	3	1.06162	0.916513	1.22971	0.4252	0.025699915	0.027815689	0.525156065	1.04756	0.592278	33.7358
GCST90003273	Stroke	MR Egger	3	0.711155	0.300163	1.68489	0.580451	0.025699915	0.027815689	0.525156065	1.04756	0.592278	33.7358
GCST90003273	Stroke	Simple mode	3	1.02712	0.818128	1.28949	0.839128	0.025699915	0.027815689	0.525156065	1.04756	0.592278	33.7358
GCST90003273	Stroke	Weighted median	3	1.03858	0.867187	1.24385	0.680775	0.025699915	0.027815689	0.525156065	1.04756	0.592278	33.7358
GCST90003273	Stroke	Weighted mode	3	1.01776	0.81718	1.26756	0.889547	0.025699915	0.027815689	0.525156065	1.04756	0.592278	33.7358
GCST90003274	CardioEmbolicStroke	Inverse variance weighted	19	1.05612	0.92285	1.20864	0.427545	0.019229418	0.020968037	0.371927184	21.4584	0.206456	17.8191
GCST90003274	CardioEmbolicStroke	MR Egger	19	0.85469	0.533043	1.37042	0.523228	0.019229418	0.020968037	0.371927184	21.4584	0.206456	17.8191
GCST90003274	CardioEmbolicStroke	Simple mode	19	1.06367	0.779186	1.45201	0.702054	0.019229418	0.020968037	0.371927184	21.4584	0.206456	17.8191
GCST90003274	CardioEmbolicStroke	Weighted median	19	0.999027	0.844192	1.18226	0.990963	0.019229418	0.020968037	0.371927184	21.4584	0.206456	17.8191
GCST90003274	CardioEmbolicStroke	Weighted mode	19	0.979283	0.788318	1.21651	0.852085	0.019229418	0.020968037	0.371927184	21.4584	0.206456	17.8191
GCST90003274	IschemicStroke	Inverse variance weighted	19	0.981911	0.930741	1.03589	0.503798	0.006035534	0.008331665	0.478666789	18.1175	0.381467	65.9406
GCST90003274	IschemicStroke	MR Egger	19	0.918402	0.760338	1.10932	0.389379	0.006035534	0.008331665	0.478666789	18.1175	0.381467	65.9406
GCST90003274	IschemicStroke	Simple mode	19	1.06115	0.925035	1.2173	0.407862	0.006035534	0.008331665	0.478666789	18.1175	0.381467	65.9406
GCST90003274	IschemicStroke	Weighted median	19	0.96328	0.896697	1.03481	0.305957	0.006035534	0.008331665	0.478666789	18.1175	0.381467	65.9406
GCST90003274	IschemicStroke	Weighted mode	19	0.954071	0.858365	1.06045	0.394817	0.006035534	0.008331665	0.478666789	18.1175	0.381467	65.9406
GCST90003274	LargeArteryStroke	Inverse variance weighted	16	1.14956	0.963286	1.37185	0.122276	-0.02282038	0.027125493	0.414325365	15.2925	0.358459	9.85783
GCST90003274	LargeArteryStroke	MR Egger	16	1.47214	0.805296	2.69119	0.229516	-0.02282038	0.027125493	0.414325365	15.2925	0.358459	9.85783
GCST90003274	LargeArteryStroke	Simple mode	16	1.07471	0.744794	1.55077	0.705556	-0.02282038	0.027125493	0.414325365	15.2925	0.358459	9.85783
GCST90003274	LargeArteryStroke	Weighted median	16	1.09859	0.871187	1.38535	0.426829	-0.02282038	0.027125493	0.414325365	15.2925	0.358459	9.85783
GCST90003274	LargeArteryStroke	Weighted mode	16	1.14224	0.850452	1.53415	0.390812	-0.02282038	0.027125493	0.414325365	15.2925	0.358459	9.85783
GCST90003274	SmallVesselStroke	Inverse variance weighted	13	0.837262	0.70682	0.991776	0.0398239	-0.017397236	0.026165714	0.519819025	12.0393	0.360696	13.3265
GCST90003274	SmallVesselStroke	MR Egger	13	1.01276	0.562988	1.82186	0.966994	-0.017397236	0.026165714	0.519819025	12.0393	0.360696	13.3265
GCST90003274	SmallVesselStroke	Simple mode	13	0.848886	0.600054	1.2009	0.372876	-0.017397236	0.026165714	0.519819025	12.0393	0.360696	13.3265
GCST90003274	SmallVesselStroke	Weighted median	13	0.88011	0.702296	1.10295	0.267402	-0.017397236	0.026165714	0.519819025	12.0393	0.360696	13.3265
GCST90003274	SmallVesselStroke	Weighted mode	13	0.878534	0.642296	1.20166	0.433489	-0.017397236	0.026165714	0.519819025	12.0393	0.360696	13.3265
GCST90003274	Stroke	Inverse variance weighted	19	0.980329	0.931608	1.0316	0.444924	0.001689883	0.008141628	0.838037965	20.2387	0.262204	73.6886
GCST90003274	Stroke	MR Egger	19	0.962184	0.800448	1.1566	0.686518	0.001689883	0.008141628	0.838037965	20.2387	0.262204	73.6886
GCST90003274	Stroke	Simple mode	19	0.965216	0.861656	1.08122	0.54859	0.001689883	0.008141628	0.838037965	20.2387	0.262204	73.6886
GCST90003274	Stroke	Weighted median	19	0.968826	0.90451	1.03772	0.366178	0.001689883	0.008141628	0.838037965	20.2387	0.262204	73.6886
GCST90003274	Stroke	Weighted mode	19	0.966581	0.880901	1.0606	0.482137	0.001689883	0.008141628	0.838037965	20.2387	0.262204	73.6886
GCST90003275	CardioEmbolicStroke	Inverse variance weighted	3	1.05055	0.805988	1.36933	0.7153	0.017837028	0.048234489	0.774507736	0.41595	0.518965	26.9832
GCST90003275	CardioEmbolicStroke	MR Egger	3	0.832932	0.23662	2.93202	0.823425	0.017837028	0.048234489	0.774507736	0.41595	0.518965	26.9832
GCST90003275	CardioEmbolicStroke	Simple mode	3	1.12029	0.772446	1.62477	0.610082	0.017837028	0.048234489	0.774507736	0.41595	0.518965	26.9832
GCST90003275	CardioEmbolicStroke	Weighted median	3	1.09877	0.815292	1.48081	0.536129	0.017837028	0.048234489	0.774507736	0.41595	0.518965	26.9832
GCST90003275	CardioEmbolicStroke	Weighted mode	3	1.11856	0.774686	1.61508	0.610637	0.017837028	0.048234489	0.774507736	0.41595	0.518965	26.9832
GCST90003275	IschemicStroke	Inverse variance weighted	3	0.959198	0.736591	1.24908	0.757165	0.066559265	0.021304439	0.197210511	9.8406	0.00729692	14.6214
GCST90003275	IschemicStroke	MR Egger	3	0.401878	0.229877	0.702576	0.192902	0.066559265	0.021304439	0.197210511	9.8406	0.00729692	14.6214
GCST90003275	IschemicStroke	Simple mode	3	0.860077	0.730504	1.01263	0.212122	0.066559265	0.021304439	0.197210511	9.8406	0.00729692	14.6214
GCST90003275	IschemicStroke	Weighted median	3	0.869757	0.749918	1.00875	0.0650572	0.066559265	0.021304439	0.197210511	9.8406	0.00729692	14.6214
GCST90003275	IschemicStroke	Weighted mode	3	0.864412	0.741975	1.00705	0.202434	0.066559265	0.021304439	0.197210511	9.8406	0.00729692	14.6214
GCST90003275	LargeArteryStroke	Inverse variance weighted	3	0.972805	0.612346	1.54545	0.907061	0.069127443	0.094225466	0.597053202	2.08887	0.148375	7.47941
GCST90003275	LargeArteryStroke	MR Egger	3	0.394722	0.0334903	4.65226	0.595023	0.069127443	0.094225466	0.597053202	2.08887	0.148375	7.47941
GCST90003275	LargeArteryStroke	Simple mode	3	1.31652	0.666864	2.59907	0.511172	0.069127443	0.094225466	0.597053202	2.08887	0.148375	7.47941
GCST90003275	LargeArteryStroke	Weighted median	3	1.01072	0.654859	1.55995	0.961606	0.069127443	0.094225466	0.597053202	2.08887	0.148375	7.47941
GCST90003275	LargeArteryStroke	Weighted mode	3	1.26575	0.629151	2.54649	0.576696	0.069127443	0.094225466	0.597053202	2.08887	0.148375	7.47941
GCST90003275	SmallVesselStroke	Inverse variance weighted	3	1.23162	0.772269	1.9642	0.381665	0.117751349	0.060055346	0.300249057	3.94988	0.13877	6.60968
GCST90003275	SmallVesselStroke	MR Egger	3	0.265279	0.055175	1.27545	0.345794	0.117751349	0.060055346	0.300249057	3.94988	0.13877	6.60968
GCST90003275	SmallVesselStroke	Simple mode	3	1.02644	0.630097	1.67208	0.926097	0.117751349	0.060055346	0.300249057	3.94988	0.13877	6.60968
GCST90003275	SmallVesselStroke	Weighted median	3	1.02739	0.685129	1.54063	0.895994	0.117751349	0.060055346	0.300249057	3.94988	0.13877	6.60968
GCST90003275	SmallVesselStroke	Weighted mode	3	1.0247	0.676115	1.55302	0.918926	0.117751349	0.060055346	0.300249057	3.94988	0.13877	6.60968
GCST90003275	Stroke	Inverse variance weighted	3	0.926492	0.699407	1.22731	0.594577	0.069663489	0.019752736	0.175893572	12.9399	0.00154927	12.7592
GCST90003275	Stroke	MR Egger	3	0.372747	0.222062	0.625684	0.166565	0.069663489	0.019752736	0.175893572	12.9399	0.00154927	12.7592
GCST90003275	Stroke	Simple mode	3	0.829871	0.710796	0.968894	0.142231	0.069663489	0.019752736	0.175893572	12.9399	0.00154927	12.7592
GCST90003275	Stroke	Weighted median	3	0.833103	0.725836	0.956222	0.00941627	0.069663489	0.019752736	0.175893572	12.9399	0.00154927	12.7592
GCST90003275	Stroke	Weighted mode	3	0.82783	0.727919	0.941454	0.102419	0.069663489	0.019752736	0.175893572	12.9399	0.00154927	12.7592
GCST90003276	CardioEmbolicStroke	Inverse variance weighted	27	0.995574	0.890009	1.11366	0.938167	0.008125502	0.013119322	0.541287113	32.5419	0.142924	25.915
GCST90003276	CardioEmbolicStroke	MR Egger	27	0.899553	0.64001	1.26435	0.547696	0.008125502	0.013119322	0.541287113	32.5419	0.142924	25.915
GCST90003276	CardioEmbolicStroke	Simple mode	27	0.987262	0.791611	1.23127	0.910298	0.008125502	0.013119322	0.541287113	32.5419	0.142924	25.915
GCST90003276	CardioEmbolicStroke	Weighted median	27	0.962105	0.837374	1.10542	0.585537	0.008125502	0.013119322	0.541287113	32.5419	0.142924	25.915
GCST90003276	CardioEmbolicStroke	Weighted mode	27	0.973031	0.797981	1.18648	0.789155	0.008125502	0.013119322	0.541287113	32.5419	0.142924	25.915
GCST90003276	IschemicStroke	Inverse variance weighted	27	0.966543	0.924346	1.01067	0.135145	0.001270255	0.005287416	0.812102337	27.2877	0.341665	81.1958
GCST90003276	IschemicStroke	MR Egger	27	0.951353	0.829545	1.09105	0.482182	0.001270255	0.005287416	0.812102337	27.2877	0.341665	81.1958
GCST90003276	IschemicStroke	Simple mode	27	0.960659	0.85794	1.07568	0.492825	0.001270255	0.005287416	0.812102337	27.2877	0.341665	81.1958
GCST90003276	IschemicStroke	Weighted median	27	0.962593	0.903531	1.02552	0.237958	0.001270255	0.005287416	0.812102337	27.2877	0.341665	81.1958
GCST90003276	IschemicStroke	Weighted mode	27	0.954526	0.862107	1.05685	0.378609	0.001270255	0.005287416	0.812102337	27.2877	0.341665	81.1958
GCST90003276	LargeArteryStroke	Inverse variance weighted	26	1.04237	0.880965	1.23335	0.628755	-0.002760011	0.019734475	0.889939801	38.6885	0.0294361	10.3732
GCST90003276	LargeArteryStroke	MR Egger	26	1.07903	0.645407	1.804	0.774237	-0.002760011	0.019734475	0.889939801	38.6885	0.0294361	10.3732
GCST90003276	LargeArteryStroke	Simple mode	26	0.937162	0.662252	1.32619	0.717184	-0.002760011	0.019734475	0.889939801	38.6885	0.0294361	10.3732
GCST90003276	LargeArteryStroke	Weighted median	26	0.9956	0.813005	1.2192	0.965976	-0.002760011	0.019734475	0.889939801	38.6885	0.0294361	10.3732
GCST90003276	LargeArteryStroke	Weighted mode	26	0.956456	0.701963	1.30322	0.780212	-0.002760011	0.019734475	0.889939801	38.6885	0.0294361	10.3732
GCST90003276	SmallVesselStroke	Inverse variance weighted	23	0.90761	0.786025	1.048	0.186479	-0.0035992	0.016847467	0.832892608	26.0397	0.20494	13.8493
GCST90003276	SmallVesselStroke	MR Egger	23	0.950683	0.606131	1.49109	0.827811	-0.0035992	0.016847467	0.832892608	26.0397	0.20494	13.8493
GCST90003276	SmallVesselStroke	Simple mode	23	0.87619	0.631501	1.21569	0.437357	-0.0035992	0.016847467	0.832892608	26.0397	0.20494	13.8493
GCST90003276	SmallVesselStroke	Weighted median	23	0.890926	0.734916	1.08006	0.239635	-0.0035992	0.016847467	0.832892608	26.0397	0.20494	13.8493
GCST90003276	SmallVesselStroke	Weighted mode	23	0.887065	0.669483	1.17536	0.41289	-0.0035992	0.016847467	0.832892608	26.0397	0.20494	13.8493
GCST90003276	Stroke	Inverse variance weighted	27	0.96409	0.915713	1.01502	0.16383	0.001219556	0.006114776	0.843528753	43.1648	0.0134252	75.8283
GCST90003276	Stroke	MR Egger	27	0.949583	0.810833	1.11208	0.526783	0.001219556	0.006114776	0.843528753	43.1648	0.0134252	75.8283
GCST90003276	Stroke	Simple mode	27	0.99661	0.885501	1.12166	0.955532	0.001219556	0.006114776	0.843528753	43.1648	0.0134252	75.8283
GCST90003276	Stroke	Weighted median	27	0.983495	0.923828	1.04701	0.602224	0.001219556	0.006114776	0.843528753	43.1648	0.0134252	75.8283
GCST90003276	Stroke	Weighted mode	27	0.977656	0.883496	1.08185	0.665471	0.001219556	0.006114776	0.843528753	43.1648	0.0134252	75.8283
GCST90003278	CardioEmbolicStroke	Inverse variance weighted	3	0.948955	0.505118	1.78278	0.870633	0.020146124	0.267339629	0.952116243	7.3133	0.0068446	4.31243
GCST90003278	CardioEmbolicStroke	MR Egger	3	0.679957	0.000111563	4144.21	0.944913	0.020146124	0.267339629	0.952116243	7.3133	0.0068446	4.31243
GCST90003278	CardioEmbolicStroke	Simple mode	3	1.3515	0.67465	2.70741	0.484962	0.020146124	0.267339629	0.952116243	7.3133	0.0068446	4.31243
GCST90003278	CardioEmbolicStroke	Weighted median	3	1.08611	0.669177	1.7628	0.738165	0.020146124	0.267339629	0.952116243	7.3133	0.0068446	4.31243
GCST90003278	CardioEmbolicStroke	Weighted mode	3	1.3212	0.683433	2.55411	0.494643	0.020146124	0.267339629	0.952116243	7.3133	0.0068446	4.31243
GCST90003278	IschemicStroke	Inverse variance weighted	3	0.989664	0.855799	1.14447	0.888561	-0.014223812	0.044004219	0.800969155	0.551279	0.457796	48.9415
GCST90003278	IschemicStroke	MR Egger	3	1.25278	0.29774	5.27123	0.810135	-0.014223812	0.044004219	0.800969155	0.551279	0.457796	48.9415
GCST90003278	IschemicStroke	Simple mode	3	1.03497	0.835121	1.28264	0.783257	-0.014223812	0.044004219	0.800969155	0.551279	0.457796	48.9415
GCST90003278	IschemicStroke	Weighted median	3	1.00623	0.850557	1.1904	0.94223	-0.014223812	0.044004219	0.800969155	0.551279	0.457796	48.9415
GCST90003278	IschemicStroke	Weighted mode	3	1.03574	0.83461	1.28533	0.780123	-0.014223812	0.044004219	0.800969155	0.551279	0.457796	48.9415
GCST90003278	LargeArteryStroke	Inverse variance weighted	3	0.93447	0.517796	1.68644	0.821978	-0.183789421	0.168737136	0.472833918	3.73905	0.154197	4.09062
GCST90003278	LargeArteryStroke	MR Egger	3	19.4345	0.0802055	4709.13	0.481693	-0.183789421	0.168737136	0.472833918	3.73905	0.154197	4.09062
GCST90003278	LargeArteryStroke	Simple mode	3	0.766913	0.349704	1.68187	0.575853	-0.183789421	0.168737136	0.472833918	3.73905	0.154197	4.09062
GCST90003278	LargeArteryStroke	Weighted median	3	0.839788	0.469984	1.50057	0.555466	-0.183789421	0.168737136	0.472833918	3.73905	0.154197	4.09062
GCST90003278	LargeArteryStroke	Weighted mode	3	0.738612	0.335959	1.62385	0.529619	-0.183789421	0.168737136	0.472833918	3.73905	0.154197	4.09062
GCST90003278	SmallVesselStroke	Inverse variance weighted	3	1.02871	0.686196	1.54219	0.891021	-0.025091027	0.12143647	0.870287848	0.324635	0.568835	22.5343
GCST90003278	SmallVesselStroke	MR Egger	3	1.55857	0.0296553	81.9128	0.86242	-0.025091027	0.12143647	0.870287848	0.324635	0.568835	22.5343
GCST90003278	SmallVesselStroke	Simple mode	3	1.02483	0.593511	1.76958	0.9379	-0.025091027	0.12143647	0.870287848	0.324635	0.568835	22.5343
GCST90003278	SmallVesselStroke	Weighted median	3	1.03597	0.644782	1.66451	0.883854	-0.025091027	0.12143647	0.870287848	0.324635	0.568835	22.5343
GCST90003278	SmallVesselStroke	Weighted mode	3	1.06862	0.604506	1.88905	0.840618	-0.025091027	0.12143647	0.870287848	0.324635	0.568835	22.5343
GCST90003278	Stroke	Inverse variance weighted	3	0.980382	0.858092	1.1201	0.770693	0.018694804	0.040049098	0.721966311	0.141871	0.706428	64.6935
GCST90003278	Stroke	MR Egger	3	0.719086	0.194359	2.66047	0.707869	0.018694804	0.040049098	0.721966311	0.141871	0.706428	64.6935
GCST90003278	Stroke	Simple mode	3	0.954701	0.783669	1.16306	0.690525	0.018694804	0.040049098	0.721966311	0.141871	0.706428	64.6935
GCST90003278	Stroke	Weighted median	3	0.955307	0.81972	1.11332	0.558238	0.018694804	0.040049098	0.721966311	0.141871	0.706428	64.6935
GCST90003278	Stroke	Weighted mode	3	0.954701	0.796451	1.14439	0.665869	0.018694804	0.040049098	0.721966311	0.141871	0.706428	64.6935
GCST90003279	CardioEmbolicStroke	Inverse variance weighted	2	1.13971	0.697152	1.86321	0.602037	NA	NA	NA	1.7342	0.187876	7.60112
GCST90003279	IschemicStroke	Inverse variance weighted	2	0.948039	0.805369	1.11598	0.521364	NA	NA	NA	0.553605	0.456848	31.1439
GCST90003279	LargeArteryStroke	Inverse variance weighted	2	0.747866	0.456944	1.22401	0.247745	NA	NA	NA	0.304431	0.581118	5.84128
GCST90003279	SmallVesselStroke	Inverse variance weighted	2	0.866357	0.546457	1.37353	0.541768	NA	NA	NA	0.00501123	0.943565	16.4756
GCST90003279	Stroke	Inverse variance weighted	2	0.97736	0.841797	1.13475	0.763722	NA	NA	NA	0.554601	0.456444	43.1192
GCST90003281	CardioEmbolicStroke	Inverse variance weighted	3	0.917291	0.733742	1.14676	0.448529	-0.19317079	0.470939474	0.752193947	0.026476	0.870743	59.1096
GCST90003281	CardioEmbolicStroke	MR Egger	3	3.07751	0.00942701	1004.68	0.768455	-0.19317079	0.470939474	0.752193947	0.026476	0.870743	59.1096
GCST90003281	CardioEmbolicStroke	Simple mode	3	0.948165	0.709176	1.26769	0.753814	-0.19317079	0.470939474	0.752193947	0.026476	0.870743	59.1096
GCST90003281	CardioEmbolicStroke	Weighted median	3	0.92037	0.714219	1.18603	0.521293	-0.19317079	0.470939474	0.752193947	0.026476	0.870743	59.1096
GCST90003281	CardioEmbolicStroke	Weighted mode	3	0.931597	0.689101	1.25943	0.69032	-0.19317079	0.470939474	0.752193947	0.026476	0.870743	59.1096
GCST90003281	IschemicStroke	Inverse variance weighted	3	1.07455	0.97505	1.18421	0.14696	-0.165022107	0.20485495	0.56829572	0.667606	0.716195	59.6654
GCST90003281	IschemicStroke	MR Egger	3	3.02242	0.243651	37.4921	0.547489	-0.165022107	0.20485495	0.56829572	0.667606	0.716195	59.6654
GCST90003281	IschemicStroke	Simple mode	3	1.1113	0.966644	1.27761	0.27626	-0.165022107	0.20485495	0.56829572	0.667606	0.716195	59.6654
GCST90003281	IschemicStroke	Weighted median	3	1.08352	0.967335	1.21366	0.165708	-0.165022107	0.20485495	0.56829572	0.667606	0.716195	59.6654
GCST90003281	IschemicStroke	Weighted mode	3	1.10717	0.95855	1.27883	0.300479	-0.165022107	0.20485495	0.56829572	0.667606	0.716195	59.6654
GCST90003281	LargeArteryStroke	Inverse variance weighted	3	0.736204	0.540426	1.00291	0.0521857	0.096169059	0.642999723	0.905485725	0.00326333	0.954445	11.1735
GCST90003281	LargeArteryStroke	MR Egger	3	0.402399	0.000145914	1109.73	0.858975	0.096169059	0.642999723	0.905485725	0.00326333	0.954445	11.1735
GCST90003281	LargeArteryStroke	Simple mode	3	0.723431	0.485964	1.07694	0.251787	0.096169059	0.642999723	0.905485725	0.00326333	0.954445	11.1735
GCST90003281	LargeArteryStroke	Weighted median	3	0.735377	0.524583	1.03087	0.0744944	0.096169059	0.642999723	0.905485725	0.00326333	0.954445	11.1735
GCST90003281	LargeArteryStroke	Weighted mode	3	0.732061	0.480644	1.11499	0.283406	0.096169059	0.642999723	0.905485725	0.00326333	0.954445	11.1735
GCST90003281	SmallVesselStroke	Inverse variance weighted	3	1.40233	1.04956	1.87365	0.0221828	0.023081613	0.609057325	0.975885385	0.334614	0.562955	8.30969
GCST90003281	SmallVesselStroke	MR Egger	3	1.21339	0.00067786	2172.01	0.967805	0.023081613	0.609057325	0.975885385	0.334614	0.562955	8.30969
GCST90003281	SmallVesselStroke	Simple mode	3	1.37625	0.909326	2.08293	0.270021	0.023081613	0.609057325	0.975885385	0.334614	0.562955	8.30969
GCST90003281	SmallVesselStroke	Weighted median	3	1.37858	0.993618	1.9127	0.0546463	0.023081613	0.609057325	0.975885385	0.334614	0.562955	8.30969
GCST90003281	SmallVesselStroke	Weighted mode	3	1.35651	0.906356	2.03023	0.276522	0.023081613	0.609057325	0.975885385	0.334614	0.562955	8.30969
GCST90003281	Stroke	Inverse variance weighted	3	1.07619	0.982969	1.17825	0.112199	-0.186009142	0.190559774	0.507692832	1.00691	0.604438	54.7194
GCST90003281	Stroke	MR Egger	3	3.45395	0.331644	35.9716	0.488497	-0.186009142	0.190559774	0.507692832	1.00691	0.604438	54.7194
GCST90003281	Stroke	Simple mode	3	1.12008	0.973124	1.28923	0.254812	-0.186009142	0.190559774	0.507692832	1.00691	0.604438	54.7194
GCST90003281	Stroke	Weighted median	3	1.08307	0.975039	1.20308	0.136619	-0.186009142	0.190559774	0.507692832	1.00691	0.604438	54.7194
GCST90003281	Stroke	Weighted mode	3	1.11222	0.982319	1.2593	0.23526	-0.186009142	0.190559774	0.507692832	1.00691	0.604438	54.7194
GCST90003282	CardioEmbolicStroke	Inverse variance weighted	2	0.728152	0.508362	1.04297	0.0835388	NA	NA	NA	0.247901	0.618557	11.005
GCST90003282	IschemicStroke	Inverse variance weighted	2	0.873889	0.748595	1.02015	0.0877712	NA	NA	NA	0.10665	0.743991	29.2497
GCST90003282	Stroke	Inverse variance weighted	2	0.907136	0.786379	1.04644	0.181145	NA	NA	NA	0.289005	0.590859	21.4844
GCST90003283	CardioEmbolicStroke	Inverse variance weighted	5	0.797939	0.659124	0.965989	0.0206203	-0.054607246	0.044369868	0.306119546	2.23437	0.692743	18.5819
GCST90003283	CardioEmbolicStroke	MR Egger	5	1.31861	0.579333	3.00125	0.556899	-0.054607246	0.044369868	0.306119546	2.23437	0.692743	18.5819
GCST90003283	CardioEmbolicStroke	Simple mode	5	0.896568	0.631269	1.27336	0.574848	-0.054607246	0.044369868	0.306119546	2.23437	0.692743	18.5819
GCST90003283	CardioEmbolicStroke	Weighted median	5	0.823571	0.647797	1.04704	0.113028	-0.054607246	0.044369868	0.306119546	2.23437	0.692743	18.5819
GCST90003283	CardioEmbolicStroke	Weighted mode	5	0.871953	0.625999	1.21454	0.463164	-0.054607246	0.044369868	0.306119546	2.23437	0.692743	18.5819
GCST90003283	IschemicStroke	Inverse variance weighted	5	0.984476	0.902334	1.0741	0.724863	-0.019347916	0.02066002	0.418105393	3.44993	0.327315	57.9897
GCST90003283	IschemicStroke	MR Egger	5	1.17618	0.802147	1.72461	0.466935	-0.019347916	0.02066002	0.418105393	3.44993	0.327315	57.9897
GCST90003283	IschemicStroke	Simple mode	5	0.985271	0.835105	1.16244	0.868935	-0.019347916	0.02066002	0.418105393	3.44993	0.327315	57.9897
GCST90003283	IschemicStroke	Weighted median	5	0.989842	0.882399	1.11037	0.861741	-0.019347916	0.02066002	0.418105393	3.44993	0.327315	57.9897
GCST90003283	IschemicStroke	Weighted mode	5	0.998761	0.835592	1.19379	0.989786	-0.019347916	0.02066002	0.418105393	3.44993	0.327315	57.9897
GCST90003283	LargeArteryStroke	Inverse variance weighted	5	0.827418	0.637458	1.07398	0.154551	0.078520631	0.060445149	0.284756586	3.12129	0.537736	10.6457
GCST90003283	LargeArteryStroke	MR Egger	5	0.400145	0.129684	1.23466	0.209343	0.078520631	0.060445149	0.284756586	3.12129	0.537736	10.6457
GCST90003283	LargeArteryStroke	Simple mode	5	0.712396	0.45103	1.12522	0.219589	0.078520631	0.060445149	0.284756586	3.12129	0.537736	10.6457
GCST90003283	LargeArteryStroke	Weighted median	5	0.724479	0.531189	0.988104	0.0417921	0.078520631	0.060445149	0.284756586	3.12129	0.537736	10.6457
GCST90003283	LargeArteryStroke	Weighted mode	5	0.712396	0.471947	1.07535	0.181781	0.078520631	0.060445149	0.284756586	3.12129	0.537736	10.6457
GCST90003283	SmallVesselStroke	Inverse variance weighted	5	1.17268	0.922215	1.49116	0.193799	-0.023262238	0.055496741	0.70330032	2.48404	0.478183	12.639
GCST90003283	SmallVesselStroke	MR Egger	5	1.45488	0.516026	4.10186	0.52948	-0.023262238	0.055496741	0.70330032	2.48404	0.478183	12.639
GCST90003283	SmallVesselStroke	Simple mode	5	1.367	0.899009	2.0786	0.217533	-0.023262238	0.055496741	0.70330032	2.48404	0.478183	12.639
GCST90003283	SmallVesselStroke	Weighted median	5	1.30506	0.952024	1.78902	0.0980285	-0.023262238	0.055496741	0.70330032	2.48404	0.478183	12.639
GCST90003283	SmallVesselStroke	Weighted mode	5	1.37019	0.851076	2.20593	0.264605	-0.023262238	0.055496741	0.70330032	2.48404	0.478183	12.639
GCST90003283	Stroke	Inverse variance weighted	5	1.00701	0.932697	1.08723	0.858334	-0.016436354	0.017810712	0.424155486	1.94551	0.583792	73.0392
GCST90003283	Stroke	MR Egger	5	1.17146	0.841942	1.62993	0.416974	-0.016436354	0.017810712	0.424155486	1.94551	0.583792	73.0392
GCST90003283	Stroke	Simple mode	5	0.994031	0.866697	1.14007	0.93589	-0.016436354	0.017810712	0.424155486	1.94551	0.583792	73.0392
GCST90003283	Stroke	Weighted median	5	0.992413	0.900834	1.0933	0.87747	-0.016436354	0.017810712	0.424155486	1.94551	0.583792	73.0392
GCST90003283	Stroke	Weighted mode	5	0.996743	0.866106	1.14708	0.965875	-0.016436354	0.017810712	0.424155486	1.94551	0.583792	73.0392
GCST90003284	CardioEmbolicStroke	Inverse variance weighted	33	1.03103	0.928235	1.14521	0.568503	0.017395117	0.013910834	0.220483766	48.7202	0.029493	23.5993
GCST90003284	CardioEmbolicStroke	MR Egger	33	0.833244	0.587357	1.18207	0.314462	0.017395117	0.013910834	0.220483766	48.7202	0.029493	23.5993
GCST90003284	CardioEmbolicStroke	Simple mode	33	0.92914	0.733002	1.17776	0.54779	0.017395117	0.013910834	0.220483766	48.7202	0.029493	23.5993
GCST90003284	CardioEmbolicStroke	Weighted median	33	0.97493	0.864064	1.10002	0.68017	0.017395117	0.013910834	0.220483766	48.7202	0.029493	23.5993
GCST90003284	CardioEmbolicStroke	Weighted mode	33	0.947887	0.781064	1.15034	0.591641	0.017395117	0.013910834	0.220483766	48.7202	0.029493	23.5993
GCST90003284	IschemicStroke	Inverse variance weighted	33	0.980187	0.938348	1.02389	0.368571	0.006530342	0.005767284	0.26618755	43.2469	0.0885632	101.06
GCST90003284	IschemicStroke	MR Egger	33	0.904814	0.782566	1.04616	0.186584	0.006530342	0.005767284	0.26618755	43.2469	0.0885632	101.06
GCST90003284	IschemicStroke	Simple mode	33	0.959668	0.860256	1.07057	0.46598	0.006530342	0.005767284	0.26618755	43.2469	0.0885632	101.06
GCST90003284	IschemicStroke	Weighted median	33	0.968948	0.91859	1.02207	0.246676	0.006530342	0.005767284	0.26618755	43.2469	0.0885632	101.06
GCST90003284	IschemicStroke	Weighted mode	33	0.958024	0.867651	1.05781	0.402589	0.006530342	0.005767284	0.26618755	43.2469	0.0885632	101.06
GCST90003284	LargeArteryStroke	Inverse variance weighted	33	1.04482	0.916721	1.19082	0.511167	-0.01405129	0.017693979	0.433158134	40.6121	0.115808	11.9469
GCST90003284	LargeArteryStroke	MR Egger	33	1.24133	0.795291	1.93753	0.348619	-0.01405129	0.017693979	0.433158134	40.6121	0.115808	11.9469
GCST90003284	LargeArteryStroke	Simple mode	33	0.953094	0.72313	1.25619	0.735321	-0.01405129	0.017693979	0.433158134	40.6121	0.115808	11.9469
GCST90003284	LargeArteryStroke	Weighted median	33	0.98502	0.836873	1.15939	0.855971	-0.01405129	0.017693979	0.433158134	40.6121	0.115808	11.9469
GCST90003284	LargeArteryStroke	Weighted mode	33	0.999968	0.785135	1.27359	0.999798	-0.01405129	0.017693979	0.433158134	40.6121	0.115808	11.9469
GCST90003284	SmallVesselStroke	Inverse variance weighted	31	0.985241	0.87789	1.10572	0.800569	-0.001268354	0.016274179	0.93841377	34.0556	0.237229	23.6903
GCST90003284	SmallVesselStroke	MR Egger	31	1.00091	0.661792	1.51379	0.996603	-0.001268354	0.016274179	0.93841377	34.0556	0.237229	23.6903
GCST90003284	SmallVesselStroke	Simple mode	31	1.05945	0.766979	1.46346	0.728487	-0.001268354	0.016274179	0.93841377	34.0556	0.237229	23.6903
GCST90003284	SmallVesselStroke	Weighted median	31	0.955671	0.812476	1.1241	0.584055	-0.001268354	0.016274179	0.93841377	34.0556	0.237229	23.6903
GCST90003284	SmallVesselStroke	Weighted mode	31	0.930792	0.706085	1.22701	0.614642	-0.001268354	0.016274179	0.93841377	34.0556	0.237229	23.6903
GCST90003284	Stroke	Inverse variance weighted	33	0.986376	0.944182	1.03045	0.538544	0.005009612	0.005820337	0.396007119	50.0738	0.0164743	103.765
GCST90003284	Stroke	MR Egger	33	0.927761	0.80153	1.07387	0.322739	0.005009612	0.005820337	0.396007119	50.0738	0.0164743	103.765
GCST90003284	Stroke	Simple mode	33	0.966075	0.876406	1.06492	0.492422	0.005009612	0.005820337	0.396007119	50.0738	0.0164743	103.765
GCST90003284	Stroke	Weighted median	33	0.978134	0.92866	1.03024	0.403803	0.005009612	0.005820337	0.396007119	50.0738	0.0164743	103.765
GCST90003284	Stroke	Weighted mode	33	0.967768	0.894234	1.04735	0.422453	0.005009612	0.005820337	0.396007119	50.0738	0.0164743	103.765
GCST90003285	CardioEmbolicStroke	Inverse variance weighted	5	1.11626	0.925646	1.34613	0.249627	-0.042353846	0.031027734	0.265598828	4.45994	0.347324	26.0047
GCST90003285	CardioEmbolicStroke	MR Egger	5	1.58033	0.930432	2.68419	0.18899	-0.042353846	0.031027734	0.265598828	4.45994	0.347324	26.0047
GCST90003285	CardioEmbolicStroke	Simple mode	5	1.08948	0.817781	1.45143	0.589631	-0.042353846	0.031027734	0.265598828	4.45994	0.347324	26.0047
GCST90003285	CardioEmbolicStroke	Weighted median	5	1.13323	0.915511	1.40273	0.250538	-0.042353846	0.031027734	0.265598828	4.45994	0.347324	26.0047
GCST90003285	CardioEmbolicStroke	Weighted mode	5	1.11295	0.851775	1.4542	0.476735	-0.042353846	0.031027734	0.265598828	4.45994	0.347324	26.0047
GCST90003285	IschemicStroke	Inverse variance weighted	5	0.988846	0.888652	1.10034	0.836955	-0.009722936	0.021105299	0.676365646	7.23633	0.0647347	58.581
GCST90003285	IschemicStroke	MR Egger	5	1.07092	0.747484	1.5343	0.73362	-0.009722936	0.021105299	0.676365646	7.23633	0.0647347	58.581
GCST90003285	IschemicStroke	Simple mode	5	1.0135	0.853767	1.20313	0.885596	-0.009722936	0.021105299	0.676365646	7.23633	0.0647347	58.581
GCST90003285	IschemicStroke	Weighted median	5	0.98951	0.891912	1.09779	0.842228	-0.009722936	0.021105299	0.676365646	7.23633	0.0647347	58.581
GCST90003285	IschemicStroke	Weighted mode	5	0.976023	0.836022	1.13947	0.774009	-0.009722936	0.021105299	0.676365646	7.23633	0.0647347	58.581
GCST90003285	LargeArteryStroke	Inverse variance weighted	5	1.3109	1.0297	1.6689	0.0279814	0.004321495	0.041520193	0.923672547	1.82232	0.61009	11.76
GCST90003285	LargeArteryStroke	MR Egger	5	1.26484	0.618393	2.58705	0.565696	0.004321495	0.041520193	0.923672547	1.82232	0.61009	11.76
GCST90003285	LargeArteryStroke	Simple mode	5	1.37182	0.97702	1.92616	0.141928	0.004321495	0.041520193	0.923672547	1.82232	0.61009	11.76
GCST90003285	LargeArteryStroke	Weighted median	5	1.36906	1.04174	1.79922	0.0242395	0.004321495	0.041520193	0.923672547	1.82232	0.61009	11.76
GCST90003285	LargeArteryStroke	Weighted mode	5	1.37006	0.98443	1.90674	0.135307	0.004321495	0.041520193	0.923672547	1.82232	0.61009	11.76
GCST90003285	SmallVesselStroke	Inverse variance weighted	5	0.90693	0.725155	1.13427	0.391993	0.04262088	0.038607781	0.350213539	2.32357	0.676482	19.1397
GCST90003285	SmallVesselStroke	MR Egger	5	0.636872	0.327106	1.23998	0.276394	0.04262088	0.038607781	0.350213539	2.32357	0.676482	19.1397
GCST90003285	SmallVesselStroke	Simple mode	5	1.07788	0.714935	1.62508	0.738416	0.04262088	0.038607781	0.350213539	2.32357	0.676482	19.1397
GCST90003285	SmallVesselStroke	Weighted median	5	0.95309	0.722563	1.25716	0.733794	0.04262088	0.038607781	0.350213539	2.32357	0.676482	19.1397
GCST90003285	SmallVesselStroke	Weighted mode	5	0.763156	0.5142	1.13265	0.250797	0.04262088	0.038607781	0.350213539	2.32357	0.676482	19.1397
GCST90003285	Stroke	Inverse variance weighted	5	0.960667	0.88357	1.04449	0.347148	-0.00862896	0.016317488	0.633559938	5.05603	0.16774	65.3533
GCST90003285	Stroke	MR Egger	5	1.03103	0.780953	1.36118	0.843129	-0.00862896	0.016317488	0.633559938	5.05603	0.16774	65.3533
GCST90003285	Stroke	Simple mode	5	0.977367	0.848514	1.12579	0.766827	-0.00862896	0.016317488	0.633559938	5.05603	0.16774	65.3533
GCST90003285	Stroke	Weighted median	5	0.959424	0.87801	1.04839	0.359893	-0.00862896	0.016317488	0.633559938	5.05603	0.16774	65.3533
GCST90003285	Stroke	Weighted mode	5	0.953579	0.846715	1.07393	0.47695	-0.00862896	0.016317488	0.633559938	5.05603	0.16774	65.3533
GCST90003286	CardioEmbolicStroke	Inverse variance weighted	3	0.996241	0.533983	1.85867	0.990555	-0.508812313	1.214998358	0.747524755	6.10414	0.0134866	3.85301
GCST90003286	CardioEmbolicStroke	MR Egger	3	8009.3	4.19287e-15	1.52995e+22	0.747662	-0.508812313	1.214998358	0.747524755	6.10414	0.0134866	3.85301
GCST90003286	CardioEmbolicStroke	Simple mode	3	1.36376	0.798422	2.32941	0.373806	-0.508812313	1.214998358	0.747524755	6.10414	0.0134866	3.85301
GCST90003286	CardioEmbolicStroke	Weighted median	3	1.35893	0.865359	2.13403	0.182871	-0.508812313	1.214998358	0.747524755	6.10414	0.0134866	3.85301
GCST90003286	CardioEmbolicStroke	Weighted mode	3	1.36376	0.8481	2.19296	0.328901	-0.508812313	1.214998358	0.747524755	6.10414	0.0134866	3.85301
GCST90003286	IschemicStroke	Inverse variance weighted	3	0.942835	0.812232	1.09444	0.439069	-0.199330985	0.219048348	0.529980406	0.840141	0.657001	28.7599
GCST90003286	IschemicStroke	MR Egger	3	31.8025	0.0162421	62270.4	0.535384	-0.199330985	0.219048348	0.529980406	0.840141	0.657001	28.7599
GCST90003286	IschemicStroke	Simple mode	3	0.894188	0.709999	1.12616	0.442232	-0.199330985	0.219048348	0.529980406	0.840141	0.657001	28.7599
GCST90003286	IschemicStroke	Weighted median	3	0.904499	0.758376	1.07878	0.264196	-0.199330985	0.219048348	0.529980406	0.840141	0.657001	28.7599
GCST90003286	IschemicStroke	Weighted mode	3	0.894188	0.716572	1.11583	0.426548	-0.199330985	0.219048348	0.529980406	0.840141	0.657001	28.7599
GCST90003286	LargeArteryStroke	Inverse variance weighted	3	0.680278	0.439364	1.05329	0.0841275	0.286866926	0.814731833	0.784476036	1.57837	0.208996	3.43333
GCST90003286	LargeArteryStroke	MR Egger	3	0.00428303	2.38612e-15	7.68792e+09	0.769484	0.286866926	0.814731833	0.784476036	1.57837	0.208996	3.43333
GCST90003286	LargeArteryStroke	Simple mode	3	0.553967	0.283092	1.08403	0.22677	0.286866926	0.814731833	0.784476036	1.57837	0.208996	3.43333
GCST90003286	LargeArteryStroke	Weighted median	3	0.577045	0.327886	1.01554	0.0565809	0.286866926	0.814731833	0.784476036	1.57837	0.208996	3.43333
GCST90003286	LargeArteryStroke	Weighted mode	3	0.555048	0.278461	1.10636	0.236337	0.286866926	0.814731833	0.784476036	1.57837	0.208996	3.43333
GCST90003286	SmallVesselStroke	Inverse variance weighted	3	1.22933	0.81559	1.85295	0.324003	0.530177496	0.60676236	0.542818357	0.826312	0.661559	7.40351
GCST90003286	SmallVesselStroke	MR Egger	3	0.000105201	7.87106e-14	140606	0.549898	0.530177496	0.60676236	0.542818357	0.826312	0.661559	7.40351
GCST90003286	SmallVesselStroke	Simple mode	3	1.41348	0.779751	2.56227	0.372324	0.530177496	0.60676236	0.542818357	0.826312	0.661559	7.40351
GCST90003286	SmallVesselStroke	Weighted median	3	1.32602	0.793496	2.21592	0.281438	0.530177496	0.60676236	0.542818357	0.826312	0.661559	7.40351
GCST90003286	SmallVesselStroke	Weighted mode	3	1.40836	0.784503	2.52831	0.37008	0.530177496	0.60676236	0.542818357	0.826312	0.661559	7.40351
GCST90003286	Stroke	Inverse variance weighted	3	0.963297	0.82533	1.12433	0.635403	-0.310799288	0.20055033	0.364811702	2.56523	0.277311	21.6843
GCST90003286	Stroke	MR Egger	3	232.552	0.225101	240249	0.366854	-0.310799288	0.20055033	0.364811702	2.56523	0.277311	21.6843
GCST90003286	Stroke	Simple mode	3	0.908378	0.720643	1.14502	0.501364	-0.310799288	0.20055033	0.364811702	2.56523	0.277311	21.6843
GCST90003286	Stroke	Weighted median	3	0.949682	0.799171	1.12854	0.557583	-0.310799288	0.20055033	0.364811702	2.56523	0.277311	21.6843
GCST90003286	Stroke	Weighted mode	3	0.917498	0.730562	1.15227	0.536013	-0.310799288	0.20055033	0.364811702	2.56523	0.277311	21.6843
GCST90003287	CardioEmbolicStroke	Inverse variance weighted	7	1.07859	0.984703	1.18144	0.103472	0.007499895	0.013230028	0.595293897	4.98238	0.418034	223.765
GCST90003287	CardioEmbolicStroke	MR Egger	7	1.04278	0.899248	1.20921	0.603185	0.007499895	0.013230028	0.595293897	4.98238	0.418034	223.765
GCST90003287	CardioEmbolicStroke	Simple mode	7	1.05193	0.889869	1.2435	0.5748	0.007499895	0.013230028	0.595293897	4.98238	0.418034	223.765
GCST90003287	CardioEmbolicStroke	Weighted median	7	1.04965	0.939337	1.17291	0.39238	0.007499895	0.013230028	0.595293897	4.98238	0.418034	223.765
GCST90003287	CardioEmbolicStroke	Weighted mode	7	1.04554	0.927812	1.17822	0.492489	0.007499895	0.013230028	0.595293897	4.98238	0.418034	223.765
GCST90003287	IschemicStroke	Inverse variance weighted	7	0.978375	0.94014	1.01816	0.282406	0.001841376	0.005875079	0.76661347	1.78358	0.878206	775.348
GCST90003287	IschemicStroke	MR Egger	7	0.970379	0.909326	1.03553	0.406025	0.001841376	0.005875079	0.76661347	1.78358	0.878206	775.348
GCST90003287	IschemicStroke	Simple mode	7	0.96297	0.905288	1.02433	0.27633	0.001841376	0.005875079	0.76661347	1.78358	0.878206	775.348
GCST90003287	IschemicStroke	Weighted median	7	0.981243	0.934858	1.02993	0.443453	0.001841376	0.005875079	0.76661347	1.78358	0.878206	775.348
GCST90003287	IschemicStroke	Weighted mode	7	0.979879	0.927594	1.03511	0.494868	0.001841376	0.005875079	0.76661347	1.78358	0.878206	775.348
GCST90003287	LargeArteryStroke	Inverse variance weighted	7	1.22219	1.08123	1.38153	0.00133177	0.036555512	0.017688906	0.093646228	4.77807	0.572576	96.861
GCST90003287	LargeArteryStroke	MR Egger	7	1.03603	0.849116	1.26408	0.741543	0.036555512	0.017688906	0.093646228	4.77807	0.572576	96.861
GCST90003287	LargeArteryStroke	Simple mode	7	1.22793	1.00442	1.50118	0.0920378	0.036555512	0.017688906	0.093646228	4.77807	0.572576	96.861
GCST90003287	LargeArteryStroke	Weighted median	7	1.13851	0.975785	1.32838	0.0992507	0.036555512	0.017688906	0.093646228	4.77807	0.572576	96.861
GCST90003287	LargeArteryStroke	Weighted mode	7	1.15885	0.987892	1.3594	0.120206	0.036555512	0.017688906	0.093646228	4.77807	0.572576	96.861
GCST90003287	SmallVesselStroke	Inverse variance weighted	7	0.837106	0.743994	0.94187	0.00312221	-0.005000126	0.016583785	0.775164888	2.06944	0.839456	91.8614
GCST90003287	SmallVesselStroke	MR Egger	7	0.856613	0.707956	1.03649	0.172374	-0.005000126	0.016583785	0.775164888	2.06944	0.839456	91.8614
GCST90003287	SmallVesselStroke	Simple mode	7	0.817069	0.666866	1.0011	0.0991462	-0.005000126	0.016583785	0.775164888	2.06944	0.839456	91.8614
GCST90003287	SmallVesselStroke	Weighted median	7	0.860211	0.745125	0.993071	0.0398905	-0.005000126	0.016583785	0.775164888	2.06944	0.839456	91.8614
GCST90003287	SmallVesselStroke	Weighted mode	7	0.857009	0.739348	0.993395	0.086487	-0.005000126	0.016583785	0.775164888	2.06944	0.839456	91.8614
GCST90003287	Stroke	Inverse variance weighted	7	0.977657	0.942186	1.01446	0.230767	0.000333192	0.005363005	0.95286807	1.30477	0.93444	759.67
GCST90003287	Stroke	MR Egger	7	0.976189	0.919235	1.03667	0.467608	0.000333192	0.005363005	0.95286807	1.30477	0.93444	759.67
GCST90003287	Stroke	Simple mode	7	0.99178	0.932961	1.05431	0.800159	0.000333192	0.005363005	0.95286807	1.30477	0.93444	759.67
GCST90003287	Stroke	Weighted median	7	0.982773	0.940412	1.02704	0.439501	0.000333192	0.005363005	0.95286807	1.30477	0.93444	759.67
GCST90003287	Stroke	Weighted mode	7	0.986564	0.939032	1.0365	0.610642	0.000333192	0.005363005	0.95286807	1.30477	0.93444	759.67
GCST90003288	CardioEmbolicStroke	Inverse variance weighted	12	0.974552	0.824548	1.15184	0.76244	-0.017389697	0.021532506	0.438107778	12.8851	0.23017	16.1258
GCST90003288	CardioEmbolicStroke	MR Egger	12	1.2091	0.697415	2.09621	0.514159	-0.017389697	0.021532506	0.438107778	12.8851	0.23017	16.1258
GCST90003288	CardioEmbolicStroke	Simple mode	12	1.0887	0.771782	1.53576	0.637759	-0.017389697	0.021532506	0.438107778	12.8851	0.23017	16.1258
GCST90003288	CardioEmbolicStroke	Weighted median	12	1.07116	0.865475	1.32572	0.527458	-0.017389697	0.021532506	0.438107778	12.8851	0.23017	16.1258
GCST90003288	CardioEmbolicStroke	Weighted mode	12	1.08412	0.806929	1.45652	0.602565	-0.017389697	0.021532506	0.438107778	12.8851	0.23017	16.1258
GCST90003288	IschemicStroke	Inverse variance weighted	12	1.00214	0.926173	1.08434	0.95762	-0.005417533	0.010270309	0.609353458	15.4065	0.117929	46.054
GCST90003288	IschemicStroke	MR Egger	12	1.07155	0.824695	1.39228	0.616224	-0.005417533	0.010270309	0.609353458	15.4065	0.117929	46.054
GCST90003288	IschemicStroke	Simple mode	12	1.05759	0.9482	1.17959	0.336441	-0.005417533	0.010270309	0.609353458	15.4065	0.117929	46.054
GCST90003288	IschemicStroke	Weighted median	12	1.04575	0.957809	1.14176	0.318207	-0.005417533	0.010270309	0.609353458	15.4065	0.117929	46.054
GCST90003288	IschemicStroke	Weighted mode	12	1.04933	0.945561	1.16448	0.384181	-0.005417533	0.010270309	0.609353458	15.4065	0.117929	46.054
GCST90003288	LargeArteryStroke	Inverse variance weighted	12	0.848004	0.641273	1.12138	0.247501	0.005395833	0.037392168	0.888127334	20.6583	0.0236066	6.29998
GCST90003288	LargeArteryStroke	MR Egger	12	0.793138	0.305358	2.0601	0.644377	0.005395833	0.037392168	0.888127334	20.6583	0.0236066	6.29998
GCST90003288	LargeArteryStroke	Simple mode	12	0.953564	0.607081	1.4978	0.840253	0.005395833	0.037392168	0.888127334	20.6583	0.0236066	6.29998
GCST90003288	LargeArteryStroke	Weighted median	12	0.843551	0.632521	1.12499	0.246765	0.005395833	0.037392168	0.888127334	20.6583	0.0236066	6.29998
GCST90003288	LargeArteryStroke	Weighted mode	12	0.843392	0.580411	1.22553	0.390805	0.005395833	0.037392168	0.888127334	20.6583	0.0236066	6.29998
GCST90003288	SmallVesselStroke	Inverse variance weighted	11	0.950897	0.714224	1.266	0.730245	-0.002878465	0.037628155	0.940696743	22.3246	0.0079053	7.58166
GCST90003288	SmallVesselStroke	MR Egger	11	0.985321	0.377358	2.57278	0.976568	-0.002878465	0.037628155	0.940696743	22.3246	0.0079053	7.58166
GCST90003288	SmallVesselStroke	Simple mode	11	0.967264	0.626451	1.49349	0.883613	-0.002878465	0.037628155	0.940696743	22.3246	0.0079053	7.58166
GCST90003288	SmallVesselStroke	Weighted median	11	1.01566	0.782872	1.31766	0.90689	-0.002878465	0.037628155	0.940696743	22.3246	0.0079053	7.58166
GCST90003288	SmallVesselStroke	Weighted mode	11	1.02734	0.727558	1.45066	0.881252	-0.002878465	0.037628155	0.940696743	22.3246	0.0079053	7.58166
GCST90003288	Stroke	Inverse variance weighted	12	0.988809	0.918836	1.06411	0.763753	-0.004346523	0.00962251	0.661121236	15.8628	0.103627	48.4599
GCST90003288	Stroke	MR Egger	12	1.04329	0.816682	1.33278	0.741475	-0.004346523	0.00962251	0.661121236	15.8628	0.103627	48.4599
GCST90003288	Stroke	Simple mode	12	1.01118	0.898107	1.1385	0.857502	-0.004346523	0.00962251	0.661121236	15.8628	0.103627	48.4599
GCST90003288	Stroke	Weighted median	12	1.01608	0.935762	1.1033	0.704132	-0.004346523	0.00962251	0.661121236	15.8628	0.103627	48.4599
GCST90003288	Stroke	Weighted mode	12	1.0175	0.916987	1.12903	0.749878	-0.004346523	0.00962251	0.661121236	15.8628	0.103627	48.4599
GCST90003289	CardioEmbolicStroke	Inverse variance weighted	2	0.717655	0.239477	2.15064	0.553532	NA	NA	NA	2.76749	0.0961972	1.76991
GCST90003289	IschemicStroke	Inverse variance weighted	2	0.944589	0.736165	1.21202	0.65402	NA	NA	NA	1.21216	0.270905	15.3828
GCST90003289	Stroke	Inverse variance weighted	2	0.889046	0.721492	1.09551	0.269675	NA	NA	NA	1.03595	0.308765	13.1529
GCST90003290	CardioEmbolicStroke	Inverse variance weighted	3	1.31025	0.95082	1.80554	0.098588	0.08195807	0.108008261	0.586758905	0.52842	0.467272	7.03227
GCST90003290	CardioEmbolicStroke	MR Egger	3	0.336024	0.00985216	11.4606	0.653335	0.08195807	0.108008261	0.586758905	0.52842	0.467272	7.03227
GCST90003290	CardioEmbolicStroke	Simple mode	3	1.17978	0.745281	1.86759	0.55361	0.08195807	0.108008261	0.586758905	0.52842	0.467272	7.03227
GCST90003290	CardioEmbolicStroke	Weighted median	3	1.23456	0.826278	1.84459	0.303692	0.08195807	0.108008261	0.586758905	0.52842	0.467272	7.03227
GCST90003290	CardioEmbolicStroke	Weighted mode	3	1.17424	0.73419	1.87804	0.571658	0.08195807	0.108008261	0.586758905	0.52842	0.467272	7.03227
GCST90003290	IschemicStroke	Inverse variance weighted	3	1.15359	1.00095	1.3295	0.0484765	-0.025389475	0.047822785	0.689287024	0.130003	0.718429	16.0807
GCST90003290	IschemicStroke	MR Egger	3	1.75844	0.368501	8.39109	0.607832	-0.025389475	0.047822785	0.689287024	0.130003	0.718429	16.0807
GCST90003290	IschemicStroke	Simple mode	3	1.17484	0.963306	1.43281	0.252612	-0.025389475	0.047822785	0.689287024	0.130003	0.718429	16.0807
GCST90003290	IschemicStroke	Weighted median	3	1.1611	0.971778	1.3873	0.100019	-0.025389475	0.047822785	0.689287024	0.130003	0.718429	16.0807
GCST90003290	IschemicStroke	Weighted mode	3	1.17484	0.971489	1.42074	0.238461	-0.025389475	0.047822785	0.689287024	0.130003	0.718429	16.0807
GCST90003290	LargeArteryStroke	Inverse variance weighted	3	1.07656	0.524046	2.21161	0.840826	0.3264592	0.147796349	0.270638524	5.46479	0.0650632	2.9639
GCST90003290	LargeArteryStroke	MR Egger	3	0.00470972	3.72554e-05	0.59539	0.274907	0.3264592	0.147796349	0.270638524	5.46479	0.0650632	2.9639
GCST90003290	LargeArteryStroke	Simple mode	3	1.48539	0.610386	3.61476	0.475142	0.3264592	0.147796349	0.270638524	5.46479	0.0650632	2.9639
GCST90003290	LargeArteryStroke	Weighted median	3	1.26864	0.66708	2.41266	0.468123	0.3264592	0.147796349	0.270638524	5.46479	0.0650632	2.9639
GCST90003290	LargeArteryStroke	Weighted mode	3	1.48539	0.638477	3.45572	0.455321	0.3264592	0.147796349	0.270638524	5.46479	0.0650632	2.9639
GCST90003290	SmallVesselStroke	Inverse variance weighted	3	0.765056	0.483035	1.21173	0.253688	0.180931641	0.132432776	0.402247043	2.68453	0.261253	3.89234
GCST90003290	SmallVesselStroke	MR Egger	3	0.038234	0.000510172	2.86538	0.377885	0.180931641	0.132432776	0.402247043	2.68453	0.261253	3.89234
GCST90003290	SmallVesselStroke	Simple mode	3	0.675012	0.33217	1.37171	0.390812	0.180931641	0.132432776	0.402247043	2.68453	0.261253	3.89234
GCST90003290	SmallVesselStroke	Weighted median	3	0.7314	0.437959	1.22145	0.231905	0.180931641	0.132432776	0.402247043	2.68453	0.261253	3.89234
GCST90003290	SmallVesselStroke	Weighted mode	3	0.668255	0.323287	1.38133	0.39023	0.180931641	0.132432776	0.402247043	2.68453	0.261253	3.89234
GCST90003290	Stroke	Inverse variance weighted	3	1.14755	1.00381	1.31188	0.0438294	-0.023531728	0.054804694	0.741806185	1.46483	0.226163	14.7888
GCST90003290	Stroke	MR Egger	3	1.69711	0.282362	10.2003	0.666342	-0.023531728	0.054804694	0.741806185	1.46483	0.226163	14.7888
GCST90003290	Stroke	Simple mode	3	1.22113	0.97437	1.53038	0.224954	-0.023531728	0.054804694	0.741806185	1.46483	0.226163	14.7888
GCST90003290	Stroke	Weighted median	3	1.19278	1.00399	1.41706	0.0449319	-0.023531728	0.054804694	0.741806185	1.46483	0.226163	14.7888
GCST90003290	Stroke	Weighted mode	3	1.22113	0.98788	1.50945	0.205977	-0.023531728	0.054804694	0.741806185	1.46483	0.226163	14.7888
GCST90003292	CardioEmbolicStroke	Inverse variance weighted	9	0.920828	0.782432	1.0837	0.320891	-0.008041561	0.023320709	0.740354511	4.36279	0.73717	36.2211
GCST90003292	CardioEmbolicStroke	MR Egger	9	0.997431	0.615633	1.61601	0.991956	-0.008041561	0.023320709	0.740354511	4.36279	0.73717	36.2211
GCST90003292	CardioEmbolicStroke	Simple mode	9	0.966769	0.717536	1.30257	0.829743	-0.008041561	0.023320709	0.740354511	4.36279	0.73717	36.2211
GCST90003292	CardioEmbolicStroke	Weighted median	9	0.93083	0.749228	1.15645	0.517422	-0.008041561	0.023320709	0.740354511	4.36279	0.73717	36.2211
GCST90003292	CardioEmbolicStroke	Weighted mode	9	0.938669	0.706605	1.24695	0.673792	-0.008041561	0.023320709	0.740354511	4.36279	0.73717	36.2211
GCST90003292	IschemicStroke	Inverse variance weighted	9	0.983999	0.894445	1.08252	0.740393	-0.029105521	0.010221113	0.024773843	14.2944	0.0744064	50.1777
GCST90003292	IschemicStroke	MR Egger	9	1.31251	1.06311	1.62041	0.0392779	-0.029105521	0.010221113	0.024773843	14.2944	0.0744064	50.1777
GCST90003292	IschemicStroke	Simple mode	9	1.05512	0.89809	1.23961	0.532294	-0.029105521	0.010221113	0.024773843	14.2944	0.0744064	50.1777
GCST90003292	IschemicStroke	Weighted median	9	1.02075	0.921813	1.1303	0.692982	-0.029105521	0.010221113	0.024773843	14.2944	0.0744064	50.1777
GCST90003292	IschemicStroke	Weighted mode	9	1.06299	0.939673	1.20249	0.36	-0.029105521	0.010221113	0.024773843	14.2944	0.0744064	50.1777
GCST90003292	LargeArteryStroke	Inverse variance weighted	9	0.878233	0.687238	1.12231	0.299377	0.071550323	0.032134235	0.061276865	9.62153	0.2926	10.1292
GCST90003292	LargeArteryStroke	MR Egger	9	0.429895	0.220551	0.837943	0.0422579	0.071550323	0.032134235	0.061276865	9.62153	0.2926	10.1292
GCST90003292	LargeArteryStroke	Simple mode	9	0.688678	0.424864	1.1163	0.168602	0.071550323	0.032134235	0.061276865	9.62153	0.2926	10.1292
GCST90003292	LargeArteryStroke	Weighted median	9	0.737377	0.542356	1.00252	0.0519055	0.071550323	0.032134235	0.061276865	9.62153	0.2926	10.1292
GCST90003292	LargeArteryStroke	Weighted mode	9	0.705831	0.474145	1.05073	0.124455	0.071550323	0.032134235	0.061276865	9.62153	0.2926	10.1292
GCST90003292	SmallVesselStroke	Inverse variance weighted	9	1.31432	1.06719	1.61868	0.0101148	-0.018220171	0.029907304	0.561621227	1.842	0.968065	11.047
GCST90003292	SmallVesselStroke	MR Egger	9	1.57753	0.84598	2.94168	0.194724	-0.018220171	0.029907304	0.561621227	1.842	0.968065	11.047
GCST90003292	SmallVesselStroke	Simple mode	9	1.25422	0.839885	1.87295	0.300412	-0.018220171	0.029907304	0.561621227	1.842	0.968065	11.047
GCST90003292	SmallVesselStroke	Weighted median	9	1.30167	1.01146	1.67513	0.0405037	-0.018220171	0.029907304	0.561621227	1.842	0.968065	11.047
GCST90003292	SmallVesselStroke	Weighted mode	9	1.30792	0.912744	1.87419	0.181732	-0.018220171	0.029907304	0.561621227	1.842	0.968065	11.047
GCST90003292	Stroke	Inverse variance weighted	9	0.992553	0.902461	1.09164	0.877628	-0.028364434	0.009908077	0.02424174	16.5827	0.0347602	50.5211
GCST90003292	Stroke	MR Egger	9	1.31571	1.07189	1.61499	0.0342126	-0.028364434	0.009908077	0.02424174	16.5827	0.0347602	50.5211
GCST90003292	Stroke	Simple mode	9	1.06327	0.924024	1.22351	0.416545	-0.028364434	0.009908077	0.02424174	16.5827	0.0347602	50.5211
GCST90003292	Stroke	Weighted median	9	1.02933	0.938802	1.12859	0.538208	-0.028364434	0.009908077	0.02424174	16.5827	0.0347602	50.5211
GCST90003292	Stroke	Weighted mode	9	1.06719	0.950653	1.19801	0.302412	-0.028364434	0.009908077	0.02424174	16.5827	0.0347602	50.5211
GCST90003293	CardioEmbolicStroke	Inverse variance weighted	3	1.14733	0.81736	1.61051	0.426989	-0.664458593	0.726205488	0.52824801	1.14246	0.564831	9.89404
GCST90003293	CardioEmbolicStroke	MR Egger	3	104803	2.471e-06	4445040354483030	0.524484	-0.664458593	0.726205488	0.52824801	1.14246	0.564831	9.89404
GCST90003293	CardioEmbolicStroke	Simple mode	3	1.28849	0.804638	2.06331	0.401996	-0.664458593	0.726205488	0.52824801	1.14246	0.564831	9.89404
GCST90003293	CardioEmbolicStroke	Weighted median	3	1.28523	0.854112	1.93397	0.228734	-0.664458593	0.726205488	0.52824801	1.14246	0.564831	9.89404
GCST90003293	CardioEmbolicStroke	Weighted mode	3	1.28849	0.766754	2.16525	0.439508	-0.664458593	0.726205488	0.52824801	1.14246	0.564831	9.89404
GCST90003293	IschemicStroke	Inverse variance weighted	3	1.11297	0.956714	1.29475	0.165535	0.202638548	0.32124383	0.641739266	0.465829	0.494912	19.7185
GCST90003293	IschemicStroke	MR Egger	3	0.0340171	6.67574e-07	1733.39	0.650659	0.202638548	0.32124383	0.641739266	0.465829	0.494912	19.7185
GCST90003293	IschemicStroke	Simple mode	3	1.06651	0.868618	1.30949	0.601253	0.202638548	0.32124383	0.641739266	0.465829	0.494912	19.7185
GCST90003293	IschemicStroke	Weighted median	3	1.08734	0.90082	1.31249	0.383131	0.202638548	0.32124383	0.641739266	0.465829	0.494912	19.7185
GCST90003293	IschemicStroke	Weighted mode	3	1.06651	0.848014	1.3413	0.637239	0.202638548	0.32124383	0.641739266	0.465829	0.494912	19.7185
GCST90003293	LargeArteryStroke	Inverse variance weighted	3	1.01721	0.62367	1.65906	0.945504	0.96155638	1.133477826	0.552125116	1.32239	0.250164	5.03675
GCST90003293	LargeArteryStroke	MR Egger	3	6.77779e-08	1.77443e-24	2.58891e+09	0.552479	0.96155638	1.133477826	0.552125116	1.32239	0.250164	5.03675
GCST90003293	LargeArteryStroke	Simple mode	3	0.836264	0.402944	1.73557	0.678597	0.96155638	1.133477826	0.552125116	1.32239	0.250164	5.03675
GCST90003293	LargeArteryStroke	Weighted median	3	0.915523	0.509637	1.64467	0.767761	0.96155638	1.133477826	0.552125116	1.32239	0.250164	5.03675
GCST90003293	LargeArteryStroke	Weighted mode	3	0.849336	0.424713	1.69849	0.68957	0.96155638	1.133477826	0.552125116	1.32239	0.250164	5.03675
GCST90003293	SmallVesselStroke	Inverse variance weighted	3	0.822647	0.48077	1.40763	0.476228	-0.256391735	1.597932951	0.898716297	3.25346	0.071273	4.01778
GCST90003293	SmallVesselStroke	MR Egger	3	67.5683	2.75785e-22	1.65545e+25	0.903141	-0.256391735	1.597932951	0.898716297	3.25346	0.071273	4.01778
GCST90003293	SmallVesselStroke	Simple mode	3	1.06894	0.573388	1.99276	0.853268	-0.256391735	1.597932951	0.898716297	3.25346	0.071273	4.01778
GCST90003293	SmallVesselStroke	Weighted median	3	1.03413	0.600857	1.77985	0.903562	-0.256391735	1.597932951	0.898716297	3.25346	0.071273	4.01778
GCST90003293	SmallVesselStroke	Weighted mode	3	1.07805	0.56044	2.0737	0.842769	-0.256391735	1.597932951	0.898716297	3.25346	0.071273	4.01778
GCST90003293	Stroke	Inverse variance weighted	3	1.06525	0.926462	1.22483	0.374788	0.334782848	0.29637806	0.461310753	1.97886	0.371788	21.694
GCST90003293	Stroke	MR Egger	3	0.00334871	1.52087e-07	73.7331	0.464829	0.334782848	0.29637806	0.461310753	1.97886	0.371788	21.694
GCST90003293	Stroke	Simple mode	3	0.994856	0.818167	1.2097	0.963466	0.334782848	0.29637806	0.461310753	1.97886	0.371788	21.694
GCST90003293	Stroke	Weighted median	3	1.00851	0.839098	1.21214	0.927998	0.334782848	0.29637806	0.461310753	1.97886	0.371788	21.694
GCST90003293	Stroke	Weighted mode	3	0.995688	0.803027	1.23457	0.972158	0.334782848	0.29637806	0.461310753	1.97886	0.371788	21.694
GCST90003294	CardioEmbolicStroke	Inverse variance weighted	9	0.940748	0.815967	1.08461	0.400179	0.017750669	0.02412611	0.485802412	8.1559	0.319048	34.9483
GCST90003294	CardioEmbolicStroke	MR Egger	9	0.814526	0.540114	1.22836	0.360315	0.017750669	0.02412611	0.485802412	8.1559	0.319048	34.9483
GCST90003294	CardioEmbolicStroke	Simple mode	9	0.962164	0.740674	1.24989	0.779959	0.017750669	0.02412611	0.485802412	8.1559	0.319048	34.9483
GCST90003294	CardioEmbolicStroke	Weighted median	9	0.935837	0.780346	1.12231	0.474419	0.017750669	0.02412611	0.485802412	8.1559	0.319048	34.9483
GCST90003294	CardioEmbolicStroke	Weighted mode	9	0.938114	0.740462	1.18853	0.611019	0.017750669	0.02412611	0.485802412	8.1559	0.319048	34.9483
GCST90003294	IschemicStroke	Inverse variance weighted	9	1.06081	0.998761	1.12672	0.0548966	0.00529286	0.009862862	0.608137691	2.30157	0.941284	110.003
GCST90003294	IschemicStroke	MR Egger	9	1.0166	0.860458	1.20108	0.852038	0.00529286	0.009862862	0.608137691	2.30157	0.941284	110.003
GCST90003294	IschemicStroke	Simple mode	9	1.02928	0.91628	1.15621	0.639755	0.00529286	0.009862862	0.608137691	2.30157	0.941284	110.003
GCST90003294	IschemicStroke	Weighted median	9	1.03555	0.959186	1.11798	0.37146	0.00529286	0.009862862	0.608137691	2.30157	0.941284	110.003
GCST90003294	IschemicStroke	Weighted mode	9	1.03137	0.93574	1.13677	0.551156	0.00529286	0.009862862	0.608137691	2.30157	0.941284	110.003
GCST90003294	LargeArteryStroke	Inverse variance weighted	9	0.839459	0.685654	1.02776	0.0901177	0.061242676	0.02990311	0.079761149	9.80737	0.278807	15.2172
GCST90003294	LargeArteryStroke	MR Egger	9	0.510511	0.306603	0.850029	0.0362272	0.061242676	0.02990311	0.079761149	9.80737	0.278807	15.2172
GCST90003294	LargeArteryStroke	Simple mode	9	0.735342	0.538608	1.00394	0.088993	0.061242676	0.02990311	0.079761149	9.80737	0.278807	15.2172
GCST90003294	LargeArteryStroke	Weighted median	9	0.795888	0.62664	1.01085	0.0612693	0.061242676	0.02990311	0.079761149	9.80737	0.278807	15.2172
GCST90003294	LargeArteryStroke	Weighted mode	9	0.772572	0.585368	1.01965	0.105835	0.061242676	0.02990311	0.079761149	9.80737	0.278807	15.2172
GCST90003294	SmallVesselStroke	Inverse variance weighted	9	1.28736	1.08205	1.53164	0.00437766	-0.027542841	0.028100412	0.359661388	3.01866	0.933181	14.61
GCST90003294	SmallVesselStroke	MR Egger	9	1.6154	0.993587	2.62636	0.0943572	-0.027542841	0.028100412	0.359661388	3.01866	0.933181	14.61
GCST90003294	SmallVesselStroke	Simple mode	9	1.27759	0.949014	1.71994	0.144973	-0.027542841	0.028100412	0.359661388	3.01866	0.933181	14.61
GCST90003294	SmallVesselStroke	Weighted median	9	1.31923	1.05775	1.64534	0.0139639	-0.027542841	0.028100412	0.359661388	3.01866	0.933181	14.61
GCST90003294	SmallVesselStroke	Weighted mode	9	1.28449	0.961908	1.71526	0.128173	-0.027542841	0.028100412	0.359661388	3.01866	0.933181	14.61
GCST90003294	Stroke	Inverse variance weighted	9	1.04576	0.988926	1.10586	0.116553	1.44E-05	0.009145782	0.998785805	1.71404	0.973963	125.071
GCST90003294	Stroke	MR Egger	9	1.04564	0.895659	1.22073	0.589736	1.44E-05	0.009145782	0.998785805	1.71404	0.973963	125.071
GCST90003294	Stroke	Simple mode	9	1.04199	0.935668	1.1604	0.475256	1.44E-05	0.009145782	0.998785805	1.71404	0.973963	125.071
GCST90003294	Stroke	Weighted median	9	1.03853	0.970319	1.11154	0.275396	1.44E-05	0.009145782	0.998785805	1.71404	0.973963	125.071
GCST90003294	Stroke	Weighted mode	9	1.03511	0.942602	1.13671	0.490564	1.44E-05	0.009145782	0.998785805	1.71404	0.973963	125.071
GCST90003295	CardioEmbolicStroke	Inverse variance weighted	3	0.996085	0.577624	1.7177	0.988742	0.072724008	0.040062871	0.320554385	4.0498	0.132007	4.8213
GCST90003295	CardioEmbolicStroke	MR Egger	3	0.25533	0.0559059	1.16613	0.328679	0.072724008	0.040062871	0.320554385	4.0498	0.132007	4.8213
GCST90003295	CardioEmbolicStroke	Simple mode	3	0.855899	0.516771	1.41758	0.606977	0.072724008	0.040062871	0.320554385	4.0498	0.132007	4.8213
GCST90003295	CardioEmbolicStroke	Weighted median	3	0.870037	0.565331	1.33897	0.526779	0.072724008	0.040062871	0.320554385	4.0498	0.132007	4.8213
GCST90003295	CardioEmbolicStroke	Weighted mode	3	0.855899	0.535664	1.36758	0.58197	0.072724008	0.040062871	0.320554385	4.0498	0.132007	4.8213
GCST90003295	IschemicStroke	Inverse variance weighted	3	1.02793	0.868142	1.21712	0.749297	-0.004662899	0.017672375	0.835769201	0.484377	0.486446	34.3647
GCST90003295	IschemicStroke	MR Egger	3	1.12196	0.573065	2.19662	0.793792	-0.004662899	0.017672375	0.835769201	0.484377	0.486446	34.3647
GCST90003295	IschemicStroke	Simple mode	3	0.997043	0.797478	1.24655	0.981628	-0.004662899	0.017672375	0.835769201	0.484377	0.486446	34.3647
GCST90003295	IschemicStroke	Weighted median	3	1.00745	0.828066	1.22568	0.940893	-0.004662899	0.017672375	0.835769201	0.484377	0.486446	34.3647
GCST90003295	IschemicStroke	Weighted mode	3	0.979239	0.772554	1.24122	0.878266	-0.004662899	0.017672375	0.835769201	0.484377	0.486446	34.3647
GCST90003295	LargeArteryStroke	Inverse variance weighted	3	1.55552	0.918653	2.63391	0.100128	-0.067716529	0.052746628	0.421291065	2.19829	0.333156	2.23955
GCST90003295	LargeArteryStroke	MR Egger	3	5.51917	0.748702	40.6854	0.342469	-0.067716529	0.052746628	0.421291065	2.19829	0.333156	2.23955
GCST90003295	LargeArteryStroke	Simple mode	3	1.20199	0.501686	2.87987	0.71986	-0.067716529	0.052746628	0.421291065	2.19829	0.333156	2.23955
GCST90003295	LargeArteryStroke	Weighted median	3	1.54067	0.829888	2.86023	0.170912	-0.067716529	0.052746628	0.421291065	2.19829	0.333156	2.23955
GCST90003295	LargeArteryStroke	Weighted mode	3	1.52979	0.712168	3.28609	0.389595	-0.067716529	0.052746628	0.421291065	2.19829	0.333156	2.23955
GCST90003295	SmallVesselStroke	Inverse variance weighted	3	1.73643	1.08362	2.78251	0.0218005	0.041137837	0.049389997	0.557871802	0.803205	0.669247	2.48963
GCST90003295	SmallVesselStroke	MR Egger	3	0.803431	0.123349	5.23313	0.856732	0.041137837	0.049389997	0.557871802	0.803205	0.669247	2.48963
GCST90003295	SmallVesselStroke	Simple mode	3	1.59759	0.825552	3.09162	0.298801	0.041137837	0.049389997	0.557871802	0.803205	0.669247	2.48963
GCST90003295	SmallVesselStroke	Weighted median	3	1.60493	0.909415	2.83238	0.102603	0.041137837	0.049389997	0.557871802	0.803205	0.669247	2.48963
GCST90003295	SmallVesselStroke	Weighted mode	3	1.59454	0.831052	3.05943	0.295619	0.041137837	0.049389997	0.557871802	0.803205	0.669247	2.48963
GCST90003295	Stroke	Inverse variance weighted	3	1.01747	0.871338	1.1881	0.826733	-0.004569082	0.016274383	0.825752828	0.0291653	0.864398	81.2938
GCST90003295	Stroke	MR Egger	3	1.10856	0.597312	2.0574	0.798995	-0.004569082	0.016274383	0.825752828	0.0291653	0.864398	81.2938
GCST90003295	Stroke	Simple mode	3	0.999088	0.824299	1.21094	0.993427	-0.004569082	0.016274383	0.825752828	0.0291653	0.864398	81.2938
GCST90003295	Stroke	Weighted median	3	1.01806	0.856516	1.21008	0.839071	-0.004569082	0.016274383	0.825752828	0.0291653	0.864398	81.2938
GCST90003295	Stroke	Weighted mode	3	1.01708	0.833244	1.24147	0.883088	-0.004569082	0.016274383	0.825752828	0.0291653	0.864398	81.2938
GCST90003296	CardioEmbolicStroke	Inverse variance weighted	6	1.24491	1.00653	1.53976	0.043384	-0.010559138	0.046265263	0.83065972	2.23658	0.692337	9.55841
GCST90003296	CardioEmbolicStroke	MR Egger	6	1.44497	0.394853	5.28792	0.607776	-0.010559138	0.046265263	0.83065972	2.23658	0.692337	9.55841
GCST90003296	CardioEmbolicStroke	Simple mode	6	1.12696	0.770875	1.64754	0.564301	-0.010559138	0.046265263	0.83065972	2.23658	0.692337	9.55841
GCST90003296	CardioEmbolicStroke	Weighted median	6	1.20112	0.913893	1.57861	0.188766	-0.010559138	0.046265263	0.83065972	2.23658	0.692337	9.55841
GCST90003296	CardioEmbolicStroke	Weighted mode	6	1.09619	0.762723	1.57544	0.640739	-0.010559138	0.046265263	0.83065972	2.23658	0.692337	9.55841
GCST90003296	IschemicStroke	Inverse variance weighted	7	1.045	0.920269	1.18664	0.497295	0.027451256	0.029098622	0.388799176	11.7433	0.0679455	16.5346
GCST90003296	IschemicStroke	MR Egger	7	0.709221	0.313788	1.60298	0.446495	0.027451256	0.029098622	0.388799176	11.7433	0.0679455	16.5346
GCST90003296	IschemicStroke	Simple mode	7	1.02063	0.868314	1.19966	0.812694	0.027451256	0.029098622	0.388799176	11.7433	0.0679455	16.5346
GCST90003296	IschemicStroke	Weighted median	7	1.04889	0.932496	1.17981	0.426396	0.027451256	0.029098622	0.388799176	11.7433	0.0679455	16.5346
GCST90003296	IschemicStroke	Weighted mode	7	1.0252	0.883745	1.1893	0.753644	0.027451256	0.029098622	0.388799176	11.7433	0.0679455	16.5346
GCST90003296	LargeArteryStroke	Inverse variance weighted	6	1.06098	0.798596	1.40958	0.682987	0.061040558	0.062065687	0.381050749	3.49871	0.623582	8.77625
GCST90003296	LargeArteryStroke	MR Egger	6	0.448396	0.0787184	2.55415	0.417307	0.061040558	0.062065687	0.381050749	3.49871	0.623582	8.77625
GCST90003296	LargeArteryStroke	Simple mode	6	1.092	0.669039	1.78235	0.73912	0.061040558	0.062065687	0.381050749	3.49871	0.623582	8.77625
GCST90003296	LargeArteryStroke	Weighted median	6	1.09342	0.766062	1.56067	0.622728	0.061040558	0.062065687	0.381050749	3.49871	0.623582	8.77625
GCST90003296	LargeArteryStroke	Weighted mode	6	1.11441	0.682411	1.8199	0.683113	0.061040558	0.062065687	0.381050749	3.49871	0.623582	8.77625
GCST90003296	SmallVesselStroke	Inverse variance weighted	6	1.00206	0.617971	1.62488	0.99334	0.077357458	0.111092969	0.524564523	14.9187	0.0048729	4.18599
GCST90003296	SmallVesselStroke	MR Egger	6	0.335924	0.0148576	7.59512	0.530609	0.077357458	0.111092969	0.524564523	14.9187	0.0048729	4.18599
GCST90003296	SmallVesselStroke	Simple mode	6	0.75115	0.505412	1.11637	0.216089	0.077357458	0.111092969	0.524564523	14.9187	0.0048729	4.18599
GCST90003296	SmallVesselStroke	Weighted median	6	0.797063	0.559883	1.13472	0.208151	0.077357458	0.111092969	0.524564523	14.9187	0.0048729	4.18599
GCST90003296	SmallVesselStroke	Weighted mode	6	0.75115	0.492138	1.14648	0.242066	0.077357458	0.111092969	0.524564523	14.9187	0.0048729	4.18599
GCST90003296	Stroke	Inverse variance weighted	7	1.03233	0.943533	1.12949	0.488036	0.005093119	0.022252729	0.828032057	6.92218	0.226493	25.3043
GCST90003296	Stroke	MR Egger	7	0.960976	0.516344	1.78849	0.904943	0.005093119	0.022252729	0.828032057	6.92218	0.226493	25.3043
GCST90003296	Stroke	Simple mode	7	1.05938	0.913999	1.22789	0.472755	0.005093119	0.022252729	0.828032057	6.92218	0.226493	25.3043
GCST90003296	Stroke	Weighted median	7	1.06224	0.961043	1.17409	0.237174	0.005093119	0.022252729	0.828032057	6.92218	0.226493	25.3043
GCST90003296	Stroke	Weighted mode	7	1.06395	0.939209	1.20526	0.367542	0.005093119	0.022252729	0.828032057	6.92218	0.226493	25.3043
GCST90003298	CardioEmbolicStroke	Inverse variance weighted	4	1.07551	0.601476	1.92314	0.806067	-0.265360152	0.102560579	0.122522707	6.90913	0.0748513	3.43604
GCST90003298	CardioEmbolicStroke	MR Egger	4	75.843	2.9507	1949.42	0.120527	-0.265360152	0.102560579	0.122522707	6.90913	0.0748513	3.43604
GCST90003298	CardioEmbolicStroke	Simple mode	4	1.69558	0.794067	3.62058	0.265821	-0.265360152	0.102560579	0.122522707	6.90913	0.0748513	3.43604
GCST90003298	CardioEmbolicStroke	Weighted median	4	1.47763	0.806619	2.70685	0.206166	-0.265360152	0.102560579	0.122522707	6.90913	0.0748513	3.43604
GCST90003298	CardioEmbolicStroke	Weighted mode	4	1.70106	0.532206	5.437	0.436229	-0.265360152	0.102560579	0.122522707	6.90913	0.0748513	3.43604
GCST90003298	IschemicStroke	Inverse variance weighted	4	1.00188	0.853666	1.17582	0.98169	-0.030004125	0.04354868	0.562028967	0.3688	0.831603	42.484
GCST90003298	IschemicStroke	MR Egger	4	1.6125	0.412502	6.30339	0.563094	-0.030004125	0.04354868	0.562028967	0.3688	0.831603	42.484
GCST90003298	IschemicStroke	Simple mode	4	0.953557	0.727345	1.25012	0.753405	-0.030004125	0.04354868	0.562028967	0.3688	0.831603	42.484
GCST90003298	IschemicStroke	Weighted median	4	0.975898	0.81051	1.17503	0.796786	-0.030004125	0.04354868	0.562028967	0.3688	0.831603	42.484
GCST90003298	IschemicStroke	Weighted mode	4	0.944761	0.745593	1.19713	0.670141	-0.030004125	0.04354868	0.562028967	0.3688	0.831603	42.484
GCST90003298	LargeArteryStroke	Inverse variance weighted	3	1.73711	0.907169	3.32633	0.0957013	-0.229319419	0.151447847	0.37157439	2.40908	0.299829	1.10179
GCST90003298	LargeArteryStroke	MR Egger	3	77.3099	0.548348	10899.7	0.334936	-0.229319419	0.151447847	0.37157439	2.40908	0.299829	1.10179
GCST90003298	LargeArteryStroke	Simple mode	3	2.96421	0.964341	9.11147	0.198329	-0.229319419	0.151447847	0.37157439	2.40908	0.299829	1.10179
GCST90003298	LargeArteryStroke	Weighted median	3	1.86085	0.94789	3.65314	0.0711528	-0.229319419	0.151447847	0.37157439	2.40908	0.299829	1.10179
GCST90003298	LargeArteryStroke	Weighted mode	3	1.15012	0.556883	2.37534	0.741785	-0.229319419	0.151447847	0.37157439	2.40908	0.299829	1.10179
GCST90003298	Stroke	Inverse variance weighted	4	1.00217	0.867933	1.15716	0.97645	0.028935219	0.039445262	0.539555303	0.545855	0.908708	68.1368
GCST90003298	Stroke	MR Egger	4	0.63447	0.185477	2.17036	0.543767	0.028935219	0.039445262	0.539555303	0.545855	0.908708	68.1368
GCST90003298	Stroke	Simple mode	4	0.965108	0.771871	1.20672	0.775767	0.028935219	0.039445262	0.539555303	0.545855	0.908708	68.1368
GCST90003298	Stroke	Weighted median	4	0.983418	0.833122	1.16083	0.843356	0.028935219	0.039445262	0.539555303	0.545855	0.908708	68.1368
GCST90003298	Stroke	Weighted mode	4	0.964087	0.770744	1.20593	0.769775	0.028935219	0.039445262	0.539555303	0.545855	0.908708	68.1368
GCST90003299	CardioEmbolicStroke	Inverse variance weighted	2	1.1717	0.523726	2.62137	0.699729	NA	NA	NA	3.58278	0.0583813	5.07425
GCST90003299	IschemicStroke	Inverse variance weighted	2	1.00566	0.833359	1.21358	0.953092	NA	NA	NA	0.00468042	0.945456	281.013
GCST90003299	LargeArteryStroke	Inverse variance weighted	2	0.735438	0.18755	2.88387	0.659375	NA	NA	NA	5.81601	0.0158809	2.25768
GCST90003299	SmallVesselStroke	Inverse variance weighted	2	0.892931	0.531846	1.49917	0.668381	NA	NA	NA	0.267103	0.605281	9.89876
GCST90003299	Stroke	Inverse variance weighted	2	0.930484	0.783197	1.10547	0.412492	NA	NA	NA	0.0343837	0.852893	44.7667
GCST90003300	CardioEmbolicStroke	Inverse variance weighted	5	1.07782	0.905842	1.28245	0.398126	-0.010729845	0.028995005	0.735920628	0.915756	0.821624	57.308
GCST90003300	CardioEmbolicStroke	MR Egger	5	1.16039	0.756457	1.78001	0.544489	-0.010729845	0.028995005	0.735920628	0.915756	0.821624	57.308
GCST90003300	CardioEmbolicStroke	Simple mode	5	1.0597	0.808997	1.38808	0.695393	-0.010729845	0.028995005	0.735920628	0.915756	0.821624	57.308
GCST90003300	CardioEmbolicStroke	Weighted median	5	1.07637	0.879366	1.3175	0.475519	-0.010729845	0.028995005	0.735920628	0.915756	0.821624	57.308
GCST90003300	CardioEmbolicStroke	Weighted mode	5	1.07855	0.84812	1.3716	0.570825	-0.010729845	0.028995005	0.735920628	0.915756	0.821624	57.308
GCST90003300	IschemicStroke	Inverse variance weighted	5	0.939093	0.870499	1.01309	0.104403	-0.003471637	0.012633348	0.801308369	1.01681	0.797184	89.0064
GCST90003300	IschemicStroke	MR Egger	5	0.961722	0.798494	1.15832	0.708479	-0.003471637	0.012633348	0.801308369	1.01681	0.797184	89.0064
GCST90003300	IschemicStroke	Simple mode	5	0.902868	0.796242	1.02377	0.186252	-0.003471637	0.012633348	0.801308369	1.01681	0.797184	89.0064
GCST90003300	IschemicStroke	Weighted median	5	0.935227	0.855	1.02298	0.143344	-0.003471637	0.012633348	0.801308369	1.01681	0.797184	89.0064
GCST90003300	IschemicStroke	Weighted mode	5	0.912316	0.813855	1.02269	0.190381	-0.003471637	0.012633348	0.801308369	1.01681	0.797184	89.0064
GCST90003300	LargeArteryStroke	Inverse variance weighted	5	1.12341	0.847443	1.48924	0.418467	-0.084924714	0.038671693	0.11559878	5.58914	0.232004	14.4102
GCST90003300	LargeArteryStroke	MR Egger	5	2.03389	1.13765	3.63617	0.0962993	-0.084924714	0.038671693	0.11559878	5.58914	0.232004	14.4102
GCST90003300	LargeArteryStroke	Simple mode	5	1.31895	0.879262	1.9785	0.251876	-0.084924714	0.038671693	0.11559878	5.58914	0.232004	14.4102
GCST90003300	LargeArteryStroke	Weighted median	5	1.28094	0.955445	1.71732	0.0978656	-0.084924714	0.038671693	0.11559878	5.58914	0.232004	14.4102
GCST90003300	LargeArteryStroke	Weighted mode	5	1.30239	0.949354	1.78671	0.176804	-0.084924714	0.038671693	0.11559878	5.58914	0.232004	14.4102
GCST90003300	SmallVesselStroke	Inverse variance weighted	5	0.798603	0.638632	0.998645	0.0486225	0.026240731	0.036402309	0.523094766	1.85341	0.603382	13.0263
GCST90003300	SmallVesselStroke	MR Egger	5	0.66527	0.385879	1.14695	0.238749	0.026240731	0.036402309	0.523094766	1.85341	0.603382	13.0263
GCST90003300	SmallVesselStroke	Simple mode	5	0.800368	0.567431	1.12893	0.273273	0.026240731	0.036402309	0.523094766	1.85341	0.603382	13.0263
GCST90003300	SmallVesselStroke	Weighted median	5	0.781336	0.602901	1.01258	0.0621147	0.026240731	0.036402309	0.523094766	1.85341	0.603382	13.0263
GCST90003300	SmallVesselStroke	Weighted mode	5	0.783261	0.577467	1.0624	0.191321	0.026240731	0.036402309	0.523094766	1.85341	0.603382	13.0263
GCST90003300	Stroke	Inverse variance weighted	5	0.946979	0.882511	1.01616	0.129917	0.001654064	0.01167997	0.896358949	1.89825	0.593792	82.8821
GCST90003300	Stroke	MR Egger	5	0.936265	0.787881	1.11259	0.508725	0.001654064	0.01167997	0.896358949	1.89825	0.593792	82.8821
GCST90003300	Stroke	Simple mode	5	0.918137	0.816129	1.0329	0.22826	0.001654064	0.01167997	0.896358949	1.89825	0.593792	82.8821
GCST90003300	Stroke	Weighted median	5	0.923769	0.845307	1.00951	0.0799599	0.001654064	0.01167997	0.896358949	1.89825	0.593792	82.8821
GCST90003300	Stroke	Weighted mode	5	0.928065	0.832338	1.0348	0.250095	0.001654064	0.01167997	0.896358949	1.89825	0.593792	82.8821
GCST90003306	CardioEmbolicStroke	Inverse variance weighted	4	1.01024	0.796309	1.28164	0.933133	0.072486188	0.144476783	0.665650872	0.469319	0.79084	32.3144
GCST90003306	CardioEmbolicStroke	MR Egger	4	0.490327	0.0288211	8.34184	0.670885	0.072486188	0.144476783	0.665650872	0.469319	0.79084	32.3144
GCST90003306	CardioEmbolicStroke	Simple mode	4	0.955439	0.669056	1.36441	0.818196	0.072486188	0.144476783	0.665650872	0.469319	0.79084	32.3144
GCST90003306	CardioEmbolicStroke	Weighted median	4	0.969663	0.73475	1.27968	0.8277	0.072486188	0.144476783	0.665650872	0.469319	0.79084	32.3144
GCST90003306	CardioEmbolicStroke	Weighted mode	4	0.949759	0.67069	1.34495	0.790424	0.072486188	0.144476783	0.665650872	0.469319	0.79084	32.3144
GCST90003306	IschemicStroke	Inverse variance weighted	4	0.960359	0.863542	1.06803	0.455645	0.025060721	0.06323076	0.730144243	1.2483	0.535717	51.4222
GCST90003306	IschemicStroke	MR Egger	4	0.748136	0.216605	2.584	0.69139	0.025060721	0.06323076	0.730144243	1.2483	0.535717	51.4222
GCST90003306	IschemicStroke	Simple mode	4	0.929155	0.791848	1.09027	0.434152	0.025060721	0.06323076	0.730144243	1.2483	0.535717	51.4222
GCST90003306	IschemicStroke	Weighted median	4	0.945992	0.841974	1.06286	0.350197	0.025060721	0.06323076	0.730144243	1.2483	0.535717	51.4222
GCST90003306	IschemicStroke	Weighted mode	4	0.931608	0.804614	1.07865	0.413297	0.025060721	0.06323076	0.730144243	1.2483	0.535717	51.4222
GCST90003306	LargeArteryStroke	Inverse variance weighted	4	1.43895	1.03942	1.99206	0.0283085	-0.068053335	0.195014993	0.760430453	1.67142	0.433567	4.04518
GCST90003306	LargeArteryStroke	MR Egger	4	2.83585	0.0619169	129.884	0.646626	-0.068053335	0.195014993	0.760430453	1.67142	0.433567	4.04518
GCST90003306	LargeArteryStroke	Simple mode	4	1.3687	0.806006	2.32422	0.329373	-0.068053335	0.195014993	0.760430453	1.67142	0.433567	4.04518
GCST90003306	LargeArteryStroke	Weighted median	4	1.39046	0.943129	2.04996	0.09604	-0.068053335	0.195014993	0.760430453	1.67142	0.433567	4.04518
GCST90003306	LargeArteryStroke	Weighted mode	4	1.37215	0.875915	2.14953	0.261036	-0.068053335	0.195014993	0.760430453	1.67142	0.433567	4.04518
GCST90003306	SmallVesselStroke	Inverse variance weighted	4	0.922599	0.647891	1.31378	0.655085	-0.064261481	0.259197753	0.82732425	4.07515	0.130344	7.25742
GCST90003306	SmallVesselStroke	MR Egger	4	1.75148	0.0108334	283.168	0.849014	-0.064261481	0.259197753	0.82732425	4.07515	0.130344	7.25742
GCST90003306	SmallVesselStroke	Simple mode	4	0.770325	0.490866	1.20889	0.33888	-0.064261481	0.259197753	0.82732425	4.07515	0.130344	7.25742
GCST90003306	SmallVesselStroke	Weighted median	4	0.808826	0.571853	1.144	0.230349	-0.064261481	0.259197753	0.82732425	4.07515	0.130344	7.25742
GCST90003306	SmallVesselStroke	Weighted mode	4	0.776584	0.511848	1.17824	0.32004	-0.064261481	0.259197753	0.82732425	4.07515	0.130344	7.25742
GCST90003306	Stroke	Inverse variance weighted	4	0.973926	0.884222	1.07273	0.592016	0.015518467	0.057276075	0.811837515	1.02385	0.59934	68.9928
GCST90003306	Stroke	MR Egger	4	0.8346	0.272046	2.56044	0.781848	0.015518467	0.057276075	0.811837515	1.02385	0.59934	68.9928
GCST90003306	Stroke	Simple mode	4	0.947806	0.8132	1.10469	0.542006	0.015518467	0.057276075	0.811837515	1.02385	0.59934	68.9928
GCST90003306	Stroke	Weighted median	4	0.950463	0.850507	1.06217	0.370164	0.015518467	0.057276075	0.811837515	1.02385	0.59934	68.9928
GCST90003306	Stroke	Weighted mode	4	0.946506	0.819816	1.09277	0.507774	0.015518467	0.057276075	0.811837515	1.02385	0.59934	68.9928
GCST90003307	CardioEmbolicStroke	Inverse variance weighted	15	0.998299	0.896602	1.11153	0.97523	0.0020026	0.014764855	0.894189199	7.93269	0.847957	46.8191
GCST90003307	CardioEmbolicStroke	MR Egger	15	0.979744	0.731907	1.3115	0.892718	0.0020026	0.014764855	0.894189199	7.93269	0.847957	46.8191
GCST90003307	CardioEmbolicStroke	Simple mode	15	1.01474	0.813364	1.26598	0.898668	0.0020026	0.014764855	0.894189199	7.93269	0.847957	46.8191
GCST90003307	CardioEmbolicStroke	Weighted median	15	0.970373	0.843327	1.11656	0.674434	0.0020026	0.014764855	0.894189199	7.93269	0.847957	46.8191
GCST90003307	CardioEmbolicStroke	Weighted mode	15	0.978649	0.823928	1.16242	0.809393	0.0020026	0.014764855	0.894189199	7.93269	0.847957	46.8191
GCST90003307	IschemicStroke	Inverse variance weighted	15	0.970822	0.925678	1.01817	0.222867	0.007023292	0.006494488	0.299161959	12.0457	0.602635	98.1767
GCST90003307	IschemicStroke	MR Egger	15	0.908572	0.79845	1.03388	0.169515	0.007023292	0.006494488	0.299161959	12.0457	0.602635	98.1767
GCST90003307	IschemicStroke	Simple mode	15	0.954557	0.87797	1.03782	0.29415	0.007023292	0.006494488	0.299161959	12.0457	0.602635	98.1767
GCST90003307	IschemicStroke	Weighted median	15	0.959764	0.899935	1.02357	0.211099	0.007023292	0.006494488	0.299161959	12.0457	0.602635	98.1767
GCST90003307	IschemicStroke	Weighted mode	15	0.955688	0.883616	1.03364	0.276259	0.007023292	0.006494488	0.299161959	12.0457	0.602635	98.1767
GCST90003307	LargeArteryStroke	Inverse variance weighted	15	1.07199	0.927723	1.23869	0.345851	-0.039022809	0.019846471	0.070995934	10.3072	0.739394	28.5445
GCST90003307	LargeArteryStroke	MR Egger	15	1.54787	1.04413	2.29464	0.0486779	-0.039022809	0.019846471	0.070995934	10.3072	0.739394	28.5445
GCST90003307	LargeArteryStroke	Simple mode	15	1.04182	0.7604	1.42738	0.802436	-0.039022809	0.019846471	0.070995934	10.3072	0.739394	28.5445
GCST90003307	LargeArteryStroke	Weighted median	15	1.14306	0.932591	1.40103	0.197807	-0.039022809	0.019846471	0.070995934	10.3072	0.739394	28.5445
GCST90003307	LargeArteryStroke	Weighted mode	15	1.17841	0.922888	1.50469	0.209156	-0.039022809	0.019846471	0.070995934	10.3072	0.739394	28.5445
GCST90003307	SmallVesselStroke	Inverse variance weighted	14	0.951766	0.829329	1.09228	0.481645	0.014399137	0.018795367	0.45842202	8.96868	0.705603	35.5748
GCST90003307	SmallVesselStroke	MR Egger	14	0.829791	0.569209	1.20967	0.35109	0.014399137	0.018795367	0.45842202	8.96868	0.705603	35.5748
GCST90003307	SmallVesselStroke	Simple mode	14	0.854609	0.636829	1.14687	0.314224	0.014399137	0.018795367	0.45842202	8.96868	0.705603	35.5748
GCST90003307	SmallVesselStroke	Weighted median	14	0.886177	0.734557	1.06909	0.206891	0.014399137	0.018795367	0.45842202	8.96868	0.705603	35.5748
GCST90003307	SmallVesselStroke	Weighted mode	14	0.869286	0.687991	1.09835	0.261505	0.014399137	0.018795367	0.45842202	8.96868	0.705603	35.5748
GCST90003307	Stroke	Inverse variance weighted	15	0.984624	0.942398	1.02874	0.48838	0.004139624	0.005981771	0.501086599	12.3433	0.499713	113.886
GCST90003307	Stroke	MR Egger	15	0.947024	0.841057	1.06634	0.384984	0.004139624	0.005981771	0.501086599	12.3433	0.499713	113.886
GCST90003307	Stroke	Simple mode	15	0.970088	0.893382	1.05338	0.481832	0.004139624	0.005981771	0.501086599	12.3433	0.499713	113.886
GCST90003307	Stroke	Weighted median	15	0.971047	0.915145	1.03036	0.331445	0.004139624	0.005981771	0.501086599	12.3433	0.499713	113.886
GCST90003307	Stroke	Weighted mode	15	0.973787	0.908686	1.04355	0.464252	0.004139624	0.005981771	0.501086599	12.3433	0.499713	113.886
GCST90003310	CardioEmbolicStroke	Inverse variance weighted	5	0.793375	0.653815	0.962724	0.0190347	0.015939391	0.046745111	0.755598684	1.97807	0.576971	14.4488
GCST90003310	CardioEmbolicStroke	MR Egger	5	0.673985	0.25879	1.75531	0.478269	0.015939391	0.046745111	0.755598684	1.97807	0.576971	14.4488
GCST90003310	CardioEmbolicStroke	Simple mode	5	0.753435	0.531322	1.0684	0.187321	0.015939391	0.046745111	0.755598684	1.97807	0.576971	14.4488
GCST90003310	CardioEmbolicStroke	Weighted median	5	0.769448	0.607233	0.974997	0.0300357	0.015939391	0.046745111	0.755598684	1.97807	0.576971	14.4488
GCST90003310	CardioEmbolicStroke	Weighted mode	5	0.725789	0.53666	0.981571	0.105931	0.015939391	0.046745111	0.755598684	1.97807	0.576971	14.4488
GCST90003310	IschemicStroke	Inverse variance weighted	5	1.00325	0.903188	1.11439	0.951789	0.019862864	0.027384777	0.520711029	5.28461	0.152104	44.6497
GCST90003310	IschemicStroke	MR Egger	5	0.819055	0.468113	1.4331	0.534701	0.019862864	0.027384777	0.520711029	5.28461	0.152104	44.6497
GCST90003310	IschemicStroke	Simple mode	5	1.02861	0.868867	1.21773	0.75962	0.019862864	0.027384777	0.520711029	5.28461	0.152104	44.6497
GCST90003310	IschemicStroke	Weighted median	5	1.00507	0.901021	1.12113	0.927758	0.019862864	0.027384777	0.520711029	5.28461	0.152104	44.6497
GCST90003310	IschemicStroke	Weighted mode	5	1.0178	0.865577	1.19679	0.841428	0.019862864	0.027384777	0.520711029	5.28461	0.152104	44.6497
GCST90003310	LargeArteryStroke	Inverse variance weighted	5	0.910632	0.633055	1.30992	0.613792	0.163544185	0.062122123	0.078148859	7.84937	0.0972545	7.25137
GCST90003310	LargeArteryStroke	MR Egger	5	0.170286	0.0475844	0.609389	0.072463	0.163544185	0.062122123	0.078148859	7.84937	0.0972545	7.25137
GCST90003310	LargeArteryStroke	Simple mode	5	0.70069	0.434634	1.12961	0.218118	0.163544185	0.062122123	0.078148859	7.84937	0.0972545	7.25137
GCST90003310	LargeArteryStroke	Weighted median	5	0.730305	0.514904	1.03581	0.0779589	0.163544185	0.062122123	0.078148859	7.84937	0.0972545	7.25137
GCST90003310	LargeArteryStroke	Weighted mode	5	0.702378	0.443842	1.11151	0.205905	0.163544185	0.062122123	0.078148859	7.84937	0.0972545	7.25137
GCST90003310	SmallVesselStroke	Inverse variance weighted	5	1.18117	0.926386	1.50602	0.179217	-0.043541153	0.059139805	0.514928561	2.17271	0.537343	9.38922
GCST90003310	SmallVesselStroke	MR Egger	5	1.84816	0.547638	6.23714	0.39528	-0.043541153	0.059139805	0.514928561	2.17271	0.537343	9.38922
GCST90003310	SmallVesselStroke	Simple mode	5	1.37138	0.896034	2.0989	0.219507	-0.043541153	0.059139805	0.514928561	2.17271	0.537343	9.38922
GCST90003310	SmallVesselStroke	Weighted median	5	1.18626	0.876455	1.60556	0.268702	-0.043541153	0.059139805	0.514928561	2.17271	0.537343	9.38922
GCST90003310	SmallVesselStroke	Weighted mode	5	1.29192	0.824206	2.02505	0.326588	-0.043541153	0.059139805	0.514928561	2.17271	0.537343	9.38922
GCST90003310	Stroke	Inverse variance weighted	5	1.01169	0.935796	1.09375	0.77014	0.010818476	0.018980988	0.608590705	2.51654	0.47231	70.6457
GCST90003310	Stroke	MR Egger	5	0.905694	0.614118	1.33571	0.651626	0.010818476	0.018980988	0.608590705	2.51654	0.47231	70.6457
GCST90003310	Stroke	Simple mode	5	1.017	0.883316	1.17092	0.826136	0.010818476	0.018980988	0.608590705	2.51654	0.47231	70.6457
GCST90003310	Stroke	Weighted median	5	1.00415	0.912834	1.1046	0.932151	0.010818476	0.018980988	0.608590705	2.51654	0.47231	70.6457
GCST90003310	Stroke	Weighted mode	5	0.991903	0.868514	1.13282	0.910309	0.010818476	0.018980988	0.608590705	2.51654	0.47231	70.6457
GCST90003311	CardioEmbolicStroke	Inverse variance weighted	3	1.43041	1.01213	2.02153	0.0425261	0.020244774	0.101364692	0.874504178	0.379401	0.537924	5.39059
GCST90003311	CardioEmbolicStroke	MR Egger	3	1.01	0.032622	31.2701	0.996384	0.020244774	0.101364692	0.874504178	0.379401	0.537924	5.39059
GCST90003311	CardioEmbolicStroke	Simple mode	3	1.34712	0.823882	2.20266	0.356865	0.020244774	0.101364692	0.874504178	0.379401	0.537924	5.39059
GCST90003311	CardioEmbolicStroke	Weighted median	3	1.39567	0.924224	2.1076	0.112902	0.020244774	0.101364692	0.874504178	0.379401	0.537924	5.39059
GCST90003311	CardioEmbolicStroke	Weighted mode	3	1.3236	0.771811	2.26987	0.415492	0.020244774	0.101364692	0.874504178	0.379401	0.537924	5.39059
GCST90003311	IschemicStroke	Inverse variance weighted	3	1.12442	0.962484	1.3136	0.139396	-0.036661183	0.046201982	0.572978533	0.715441	0.699269	18.8372
GCST90003311	IschemicStroke	MR Egger	3	2.11236	0.441571	10.105	0.520896	-0.036661183	0.046201982	0.572978533	0.715441	0.699269	18.8372
GCST90003311	IschemicStroke	Simple mode	3	1.16548	0.930239	1.46022	0.314553	-0.036661183	0.046201982	0.572978533	0.715441	0.699269	18.8372
GCST90003311	IschemicStroke	Weighted median	3	1.15849	0.971736	1.38114	0.100937	-0.036661183	0.046201982	0.572978533	0.715441	0.699269	18.8372
GCST90003311	IschemicStroke	Weighted mode	3	1.16419	0.935888	1.44817	0.305513	-0.036661183	0.046201982	0.572978533	0.715441	0.699269	18.8372
GCST90003311	LargeArteryStroke	Inverse variance weighted	3	1.28194	0.802978	2.0466	0.298042	-0.034285425	0.165408792	0.869885929	1.45633	0.227514	5.5728
GCST90003311	LargeArteryStroke	MR Egger	3	2.30993	0.00857092	622.543	0.818429	-0.034285425	0.165408792	0.869885929	1.45633	0.227514	5.5728
GCST90003311	LargeArteryStroke	Simple mode	3	0.986174	0.461768	2.10612	0.974579	-0.034285425	0.165408792	0.869885929	1.45633	0.227514	5.5728
GCST90003311	LargeArteryStroke	Weighted median	3	1.20287	0.677306	2.13625	0.52847	-0.034285425	0.165408792	0.869885929	1.45633	0.227514	5.5728
GCST90003311	LargeArteryStroke	Weighted mode	3	1.01348	0.491894	2.08813	0.974337	-0.034285425	0.165408792	0.869885929	1.45633	0.227514	5.5728
GCST90003311	SmallVesselStroke	Inverse variance weighted	3	0.912097	0.439946	1.89096	0.804642	-0.283172104	0.126012861	0.266547548	5.6618	0.0589599	2.79992
GCST90003311	SmallVesselStroke	MR Egger	3	118.84	1.6624	8495.59	0.272329	-0.283172104	0.126012861	0.266547548	5.6618	0.0589599	2.79992
GCST90003311	SmallVesselStroke	Simple mode	3	0.643462	0.275325	1.50384	0.415802	-0.283172104	0.126012861	0.266547548	5.6618	0.0589599	2.79992
GCST90003311	SmallVesselStroke	Weighted median	3	0.879395	0.486725	1.58885	0.670222	-0.283172104	0.126012861	0.266547548	5.6618	0.0589599	2.79992
GCST90003311	SmallVesselStroke	Weighted mode	3	0.760406	0.332221	1.74046	0.583266	-0.283172104	0.126012861	0.266547548	5.6618	0.0589599	2.79992
GCST90003311	Stroke	Inverse variance weighted	3	1.21523	1.04915	1.40761	0.00932412	-0.023046676	0.043779153	0.691514644	0.0398323	0.841809	11.8351
GCST90003311	Stroke	MR Egger	3	1.80386	0.411465	7.90814	0.577362	-0.023046676	0.043779153	0.691514644	0.0398323	0.841809	11.8351
GCST90003311	Stroke	Simple mode	3	1.24195	1.01049	1.52642	0.175685	-0.023046676	0.043779153	0.691514644	0.0398323	0.841809	11.8351
GCST90003311	Stroke	Weighted median	3	1.23779	1.0391	1.47447	0.0168644	-0.023046676	0.043779153	0.691514644	0.0398323	0.841809	11.8351
GCST90003311	Stroke	Weighted mode	3	1.24151	1.0221	1.50802	0.161027	-0.023046676	0.043779153	0.691514644	0.0398323	0.841809	11.8351
GCST90003312	CardioEmbolicStroke	Inverse variance weighted	2	0.870881	0.462404	1.6402	0.66863	NA	NA	NA	2.50561	0.113441	5.254
GCST90003312	IschemicStroke	Inverse variance weighted	2	0.940118	0.786327	1.12399	0.498065	NA	NA	NA	0.428535	0.512709	30.2264
GCST90003312	LargeArteryStroke	Inverse variance weighted	2	0.815681	0.479204	1.38842	0.452811	NA	NA	NA	0.493266	0.482474	6.78692
GCST90003312	SmallVesselStroke	Inverse variance weighted	2	1.24786	0.761626	2.04452	0.379382	NA	NA	NA	0.163169	0.686255	8.5114
GCST90003312	Stroke	Inverse variance weighted	2	0.925387	0.784518	1.09155	0.357403	NA	NA	NA	0.0902604	0.763846	31.2631
GCST90003314	CardioEmbolicStroke	Inverse variance weighted	3	1.58332	1.16322	2.15514	0.00348815	-0.435080534	0.762235771	0.669805356	0.193875	0.659711	3.70416
GCST90003314	CardioEmbolicStroke	MR Egger	3	420.606	1.98701e-06	8.90332e+10	0.647736	-0.435080534	0.762235771	0.669805356	0.193875	0.659711	3.70416
GCST90003314	CardioEmbolicStroke	Simple mode	3	1.67286	1.10393	2.53499	0.13605	-0.435080534	0.762235771	0.669805356	0.193875	0.659711	3.70416
GCST90003314	CardioEmbolicStroke	Weighted median	3	1.58215	1.09592	2.28412	0.0143292	-0.435080534	0.762235771	0.669805356	0.193875	0.659711	3.70416
GCST90003314	CardioEmbolicStroke	Weighted mode	3	1.58826	0.998167	2.52719	0.190158	-0.435080534	0.762235771	0.669805356	0.193875	0.659711	3.70416
GCST90003314	IschemicStroke	Inverse variance weighted	3	1.02498	0.830385	1.26517	0.818334	-0.648748752	0.335723717	0.304014475	4.7638	0.092375	17.1361
GCST90003314	IschemicStroke	MR Egger	3	4214.06	0.909064	1.95347e+07	0.30328	-0.648748752	0.335723717	0.304014475	4.7638	0.092375	17.1361
GCST90003314	IschemicStroke	Simple mode	3	0.982302	0.747662	1.29058	0.909699	-0.648748752	0.335723717	0.304014475	4.7638	0.092375	17.1361
GCST90003314	IschemicStroke	Weighted median	3	0.998067	0.832206	1.19698	0.983349	-0.648748752	0.335723717	0.304014475	4.7638	0.092375	17.1361
GCST90003314	IschemicStroke	Weighted mode	3	0.964041	0.761549	1.22037	0.789555	-0.648748752	0.335723717	0.304014475	4.7638	0.092375	17.1361
GCST90003314	LargeArteryStroke	Inverse variance weighted	3	0.980567	0.650544	1.47801	0.925314	0.464195711	1.009169166	0.725540062	0.0354695	0.850615	26.4806
GCST90003314	LargeArteryStroke	MR Egger	3	0.00254329	2.4237e-14	2.66879e+08	0.724776	0.464195711	1.009169166	0.725540062	0.0354695	0.850615	26.4806
GCST90003314	LargeArteryStroke	Simple mode	3	1.02321	0.582404	1.79764	0.943669	0.464195711	1.009169166	0.725540062	0.0354695	0.850615	26.4806
GCST90003314	LargeArteryStroke	Weighted median	3	1.0068	0.627836	1.61452	0.977545	0.464195711	1.009169166	0.725540062	0.0354695	0.850615	26.4806
GCST90003314	LargeArteryStroke	Weighted mode	3	1.03147	0.572316	1.85899	0.927294	0.464195711	1.009169166	0.725540062	0.0354695	0.850615	26.4806
GCST90003314	SmallVesselStroke	Inverse variance weighted	3	1.10984	0.756177	1.62891	0.594479	-0.802133308	0.94229876	0.551042863	0.293775	0.587812	10.4549
GCST90003314	SmallVesselStroke	MR Egger	3	32647.7	1.67342e-06	636940963087248	0.547915	-0.802133308	0.94229876	0.551042863	0.293775	0.587812	10.4549
GCST90003314	SmallVesselStroke	Simple mode	3	1.15758	0.676879	1.97968	0.646454	-0.802133308	0.94229876	0.551042863	0.293775	0.587812	10.4549
GCST90003314	SmallVesselStroke	Weighted median	3	1.10739	0.68924	1.77923	0.67328	-0.802133308	0.94229876	0.551042863	0.293775	0.587812	10.4549
GCST90003314	SmallVesselStroke	Weighted mode	3	1.10501	0.646701	1.8881	0.749892	-0.802133308	0.94229876	0.551042863	0.293775	0.587812	10.4549
GCST90003314	Stroke	Inverse variance weighted	3	1.09629	0.901039	1.33386	0.35826	-0.616531778	0.307104872	0.294207437	4.9825	0.0828064	14.5324
GCST90003314	Stroke	MR Egger	3	2988.31	1.32094	6.76033e+06	0.291315	-0.616531778	0.307104872	0.294207437	4.9825	0.0828064	14.5324
GCST90003314	Stroke	Simple mode	3	1.04208	0.821828	1.32135	0.766104	-0.616531778	0.307104872	0.294207437	4.9825	0.0828064	14.5324
GCST90003314	Stroke	Weighted median	3	1.05888	0.895602	1.25193	0.503114	-0.616531778	0.307104872	0.294207437	4.9825	0.0828064	14.5324
GCST90003314	Stroke	Weighted mode	3	1.02825	0.841319	1.25672	0.811017	-0.616531778	0.307104872	0.294207437	4.9825	0.0828064	14.5324
GCST90003315	CardioEmbolicStroke	Inverse variance weighted	2	1.51119	0.865581	2.63833	0.146428	NA	NA	NA	0.0464418	0.829375	4.40191
GCST90003315	IschemicStroke	Inverse variance weighted	2	1.03411	0.824596	1.29686	0.771525	NA	NA	NA	0.343287	0.557938	38.7932
GCST90003315	Stroke	Inverse variance weighted	2	0.980084	0.801518	1.19843	0.844579	NA	NA	NA	0.0110397	0.91632	128.788
GCST90003317	CardioEmbolicStroke	Inverse variance weighted	2	1.49523	0.868531	2.57414	0.146657	NA	NA	NA	0.0488364	0.8251	4.60617
GCST90003317	IschemicStroke	Inverse variance weighted	2	1.033	0.828337	1.28822	0.773206	NA	NA	NA	0.344557	0.55721	40.3837
GCST90003317	Stroke	Inverse variance weighted	2	0.980535	0.805902	1.19301	0.844272	NA	NA	NA	0.0108854	0.916905	133.927
GCST90003318	CardioEmbolicStroke	Inverse variance weighted	15	0.95975	0.841201	1.09501	0.541376	0.01334279	0.018848576	0.49150886	9.35526	0.745615	24.325
GCST90003318	CardioEmbolicStroke	MR Egger	15	0.812569	0.5031	1.3124	0.411481	0.01334279	0.018848576	0.49150886	9.35526	0.745615	24.325
GCST90003318	CardioEmbolicStroke	Simple mode	15	0.939123	0.705836	1.24952	0.672966	0.01334279	0.018848576	0.49150886	9.35526	0.745615	24.325
GCST90003318	CardioEmbolicStroke	Weighted median	15	0.953224	0.798069	1.13854	0.597141	0.01334279	0.018848576	0.49150886	9.35526	0.745615	24.325
GCST90003318	CardioEmbolicStroke	Weighted mode	15	0.9365	0.73607	1.19151	0.601755	0.01334279	0.018848576	0.49150886	9.35526	0.745615	24.325
GCST90003318	IschemicStroke	Inverse variance weighted	15	0.916465	0.862881	0.973376	0.00454112	0.001615246	0.008961167	0.859736191	15.3388	0.28668	43.3404
GCST90003318	IschemicStroke	MR Egger	15	0.898153	0.71491	1.12836	0.372996	0.001615246	0.008961167	0.859736191	15.3388	0.28668	43.3404
GCST90003318	IschemicStroke	Simple mode	15	0.936995	0.81393	1.07867	0.380326	0.001615246	0.008961167	0.859736191	15.3388	0.28668	43.3404
GCST90003318	IschemicStroke	Weighted median	15	0.941847	0.867958	1.02203	0.150628	0.001615246	0.008961167	0.859736191	15.3388	0.28668	43.3404
GCST90003318	IschemicStroke	Weighted mode	15	0.938326	0.826131	1.06576	0.343829	0.001615246	0.008961167	0.859736191	15.3388	0.28668	43.3404
GCST90003318	LargeArteryStroke	Inverse variance weighted	14	0.981751	0.815454	1.18196	0.845783	-0.031220925	0.0258847	0.251000886	13.9059	0.380506	11.9895
GCST90003318	LargeArteryStroke	MR Egger	14	1.45201	0.74926	2.81389	0.290891	-0.031220925	0.0258847	0.251000886	13.9059	0.380506	11.9895
GCST90003318	LargeArteryStroke	Simple mode	14	1.12742	0.763067	1.66576	0.557387	-0.031220925	0.0258847	0.251000886	13.9059	0.380506	11.9895
GCST90003318	LargeArteryStroke	Weighted median	14	1.07758	0.842968	1.37748	0.550905	-0.031220925	0.0258847	0.251000886	13.9059	0.380506	11.9895
GCST90003318	LargeArteryStroke	Weighted mode	14	1.15748	0.79911	1.67657	0.452971	-0.031220925	0.0258847	0.251000886	13.9059	0.380506	11.9895
GCST90003318	SmallVesselStroke	Inverse variance weighted	12	0.826495	0.692966	0.985754	0.0340405	-0.01241223	0.027562501	0.662077924	5.02306	0.889632	14.8965
GCST90003318	SmallVesselStroke	MR Egger	12	0.971438	0.470487	2.00578	0.939103	-0.01241223	0.027562501	0.662077924	5.02306	0.889632	14.8965
GCST90003318	SmallVesselStroke	Simple mode	12	0.872433	0.614833	1.23796	0.460729	-0.01241223	0.027562501	0.662077924	5.02306	0.889632	14.8965
GCST90003318	SmallVesselStroke	Weighted median	12	0.847707	0.680511	1.05598	0.140474	-0.01241223	0.027562501	0.662077924	5.02306	0.889632	14.8965
GCST90003318	SmallVesselStroke	Weighted mode	12	0.874694	0.62334	1.2274	0.454929	-0.01241223	0.027562501	0.662077924	5.02306	0.889632	14.8965
GCST90003318	Stroke	Inverse variance weighted	15	0.916975	0.855769	0.982558	0.0139222	-0.003515081	0.010235523	0.736773066	23.7442	0.0335661	43.4615
GCST90003318	Stroke	MR Egger	15	0.958041	0.73868	1.24254	0.751757	-0.003515081	0.010235523	0.736773066	23.7442	0.0335661	43.4615
GCST90003318	Stroke	Simple mode	15	0.972641	0.850236	1.11267	0.692146	-0.003515081	0.010235523	0.736773066	23.7442	0.0335661	43.4615
GCST90003318	Stroke	Weighted median	15	0.95974	0.885894	1.03974	0.314438	-0.003515081	0.010235523	0.736773066	23.7442	0.0335661	43.4615
GCST90003318	Stroke	Weighted mode	15	0.969617	0.862195	1.09042	0.614564	-0.003515081	0.010235523	0.736773066	23.7442	0.0335661	43.4615
GCST90003319	CardioEmbolicStroke	Inverse variance weighted	5	1.39153	1.04924	1.84548	0.0218083	-0.061098597	0.040778211	0.230988759	5.19218	0.268141	4.96986
GCST90003319	CardioEmbolicStroke	MR Egger	5	3.16939	1.04982	9.56835	0.133244	-0.061098597	0.040778211	0.230988759	5.19218	0.268141	4.96986
GCST90003319	CardioEmbolicStroke	Simple mode	5	1.64319	0.950667	2.8402	0.149894	-0.061098597	0.040778211	0.230988759	5.19218	0.268141	4.96986
GCST90003319	CardioEmbolicStroke	Weighted median	5	1.44033	1.04695	1.98152	0.0249666	-0.061098597	0.040778211	0.230988759	5.19218	0.268141	4.96986
GCST90003319	CardioEmbolicStroke	Weighted mode	5	1.70819	1.01924	2.86283	0.111913	-0.061098597	0.040778211	0.230988759	5.19218	0.268141	4.96986
GCST90003319	IschemicStroke	Inverse variance weighted	5	1.03039	0.890764	1.19189	0.687005	-0.008095589	0.027258884	0.785850837	7.88931	0.0483556	23.6621
GCST90003319	IschemicStroke	MR Egger	5	1.14556	0.558363	2.35026	0.73554	-0.008095589	0.027258884	0.785850837	7.88931	0.0483556	23.6621
GCST90003319	IschemicStroke	Simple mode	5	1.00425	0.828434	1.21738	0.967611	-0.008095589	0.027258884	0.785850837	7.88931	0.0483556	23.6621
GCST90003319	IschemicStroke	Weighted median	5	1.02413	0.89493	1.17199	0.728913	-0.008095589	0.027258884	0.785850837	7.88931	0.0483556	23.6621
GCST90003319	IschemicStroke	Weighted mode	5	1.02048	0.858628	1.21283	0.829332	-0.008095589	0.027258884	0.785850837	7.88931	0.0483556	23.6621
GCST90003319	LargeArteryStroke	Inverse variance weighted	5	1.41494	0.878199	2.27974	0.153788	-0.082425989	0.076869262	0.362178058	7.72903	0.102024	1.25142
GCST90003319	LargeArteryStroke	MR Egger	5	4.355	0.529242	35.8361	0.264697	-0.082425989	0.076869262	0.362178058	7.72903	0.102024	1.25142
GCST90003319	LargeArteryStroke	Simple mode	5	1.1576	0.707128	1.89503	0.591822	-0.082425989	0.076869262	0.362178058	7.72903	0.102024	1.25142
GCST90003319	LargeArteryStroke	Weighted median	5	1.31643	0.856578	2.02315	0.209873	-0.082425989	0.076869262	0.362178058	7.72903	0.102024	1.25142
GCST90003319	LargeArteryStroke	Weighted mode	5	1.20414	0.745607	1.94466	0.48979	-0.082425989	0.076869262	0.362178058	7.72903	0.102024	1.25142
GCST90003319	SmallVesselStroke	Inverse variance weighted	4	1.06801	0.469297	2.43054	0.87538	0.024229573	0.170609997	0.900081146	18.2695	0.000107854	2.0872
GCST90003319	SmallVesselStroke	MR Egger	4	0.759672	0.00620717	92.9734	0.921002	0.024229573	0.170609997	0.900081146	18.2695	0.000107854	2.0872
GCST90003319	SmallVesselStroke	Simple mode	4	1.40221	0.85168	2.30861	0.275914	0.024229573	0.170609997	0.900081146	18.2695	0.000107854	2.0872
GCST90003319	SmallVesselStroke	Weighted median	4	1.34168	0.866682	2.077	0.187416	0.024229573	0.170609997	0.900081146	18.2695	0.000107854	2.0872
GCST90003319	SmallVesselStroke	Weighted mode	4	1.38254	0.882706	2.16542	0.252008	0.024229573	0.170609997	0.900081146	18.2695	0.000107854	2.0872
GCST90003319	Stroke	Inverse variance weighted	5	1.02015	0.882624	1.17912	0.787099	-0.014702465	0.026237594	0.614357976	8.57247	0.0355498	23.6405
GCST90003319	Stroke	MR Egger	5	1.23623	0.619728	2.46603	0.589676	-0.014702465	0.026237594	0.614357976	8.57247	0.0355498	23.6405
GCST90003319	Stroke	Simple mode	5	1.03916	0.870896	1.23993	0.691905	-0.014702465	0.026237594	0.614357976	8.57247	0.0355498	23.6405
GCST90003319	Stroke	Weighted median	5	1.05235	0.930199	1.19055	0.417599	-0.014702465	0.026237594	0.614357976	8.57247	0.0355498	23.6405
GCST90003319	Stroke	Weighted mode	5	1.05125	0.901291	1.22616	0.559054	-0.014702465	0.026237594	0.614357976	8.57247	0.0355498	23.6405
GCST90003320	CardioEmbolicStroke	Inverse variance weighted	2	1.32875	0.909845	1.94051	0.141285	NA	NA	NA	0.0217824	0.882668	6.96366
GCST90003320	IschemicStroke	Inverse variance weighted	2	1.099	0.747877	1.61496	0.630748	NA	NA	NA	5.26225	0.0217928	9.93892
GCST90003320	LargeArteryStroke	Inverse variance weighted	2	0.849362	0.510993	1.41179	0.52884	NA	NA	NA	0.0460466	0.830091	13.0429
GCST90003320	SmallVesselStroke	Inverse variance weighted	2	1.44688	0.562057	3.72467	0.443836	NA	NA	NA	3.94601	0.0469825	2.37862
GCST90003320	Stroke	Inverse variance weighted	2	1.0688	0.666302	1.71443	0.78257	NA	NA	NA	9.40275	0.0021666	8.3316
GCST90003322	CardioEmbolicStroke	Inverse variance weighted	9	1.1587	0.937893	1.43149	0.172077	0.063114573	0.027867521	0.057919276	7.04388	0.531906	10.7384
GCST90003322	CardioEmbolicStroke	MR Egger	9	0.565828	0.293816	1.08967	0.132316	0.063114573	0.027867521	0.057919276	7.04388	0.531906	10.7384
GCST90003322	CardioEmbolicStroke	Simple mode	9	1.58891	0.858438	2.94097	0.178688	0.063114573	0.027867521	0.057919276	7.04388	0.531906	10.7384
GCST90003322	CardioEmbolicStroke	Weighted median	9	1.105	0.828728	1.47336	0.496395	0.063114573	0.027867521	0.057919276	7.04388	0.531906	10.7384
GCST90003322	CardioEmbolicStroke	Weighted mode	9	0.885301	0.608424	1.28818	0.542134	0.063114573	0.027867521	0.057919276	7.04388	0.531906	10.7384
GCST90003322	IschemicStroke	Inverse variance weighted	9	1.0698	0.980464	1.16727	0.129385	0.000868276	0.011255201	0.940667379	4.65515	0.701962	46.6017
GCST90003322	IschemicStroke	MR Egger	9	1.05884	0.803722	1.39494	0.696513	0.000868276	0.011255201	0.940667379	4.65515	0.701962	46.6017
GCST90003322	IschemicStroke	Simple mode	9	1.08054	0.909447	1.28382	0.404138	0.000868276	0.011255201	0.940667379	4.65515	0.701962	46.6017
GCST90003322	IschemicStroke	Weighted median	9	1.07284	0.953351	1.20729	0.243203	0.000868276	0.011255201	0.940667379	4.65515	0.701962	46.6017
GCST90003322	IschemicStroke	Weighted mode	9	1.06787	0.924661	1.23325	0.397519	0.000868276	0.011255201	0.940667379	4.65515	0.701962	46.6017
GCST90003322	LargeArteryStroke	Inverse variance weighted	5	0.992502	0.631367	1.5602	0.973986	0.142551506	0.053148501	0.074912776	7.70599	0.102962	4.69764
GCST90003322	LargeArteryStroke	MR Egger	5	0.244527	0.0835109	0.715996	0.0825301	0.142551506	0.053148501	0.074912776	7.70599	0.102962	4.69764
GCST90003322	LargeArteryStroke	Simple mode	5	1.59389	0.691562	3.67353	0.335304	0.142551506	0.053148501	0.074912776	7.70599	0.102962	4.69764
GCST90003322	LargeArteryStroke	Weighted median	5	0.761576	0.502316	1.15465	0.199574	0.142551506	0.053148501	0.074912776	7.70599	0.102962	4.69764
GCST90003322	LargeArteryStroke	Weighted mode	5	0.761413	0.482848	1.20069	0.305893	0.142551506	0.053148501	0.074912776	7.70599	0.102962	4.69764
GCST90003322	SmallVesselStroke	Inverse variance weighted	3	1.36096	0.974403	1.90087	0.0706234	-0.035190486	0.059676051	0.660805447	0.073622	0.786134	7.47953
GCST90003322	SmallVesselStroke	MR Egger	3	1.8856	0.60664	5.86095	0.470815	-0.035190486	0.059676051	0.660805447	0.073622	0.786134	7.47953
GCST90003322	SmallVesselStroke	Simple mode	3	1.44347	0.921743	2.26051	0.249929	-0.035190486	0.059676051	0.660805447	0.073622	0.786134	7.47953
GCST90003322	SmallVesselStroke	Weighted median	3	1.40403	0.946562	2.08259	0.0916064	-0.035190486	0.059676051	0.660805447	0.073622	0.786134	7.47953
GCST90003322	SmallVesselStroke	Weighted mode	3	1.43881	0.895868	2.31081	0.271234	-0.035190486	0.059676051	0.660805447	0.073622	0.786134	7.47953
GCST90003322	Stroke	Inverse variance weighted	9	1.03908	0.959603	1.12515	0.344996	-0.00303953	0.010266294	0.775768044	2.20329	0.947737	76.8468
GCST90003322	Stroke	MR Egger	9	1.07763	0.835972	1.38915	0.581953	-0.00303953	0.010266294	0.775768044	2.20329	0.947737	76.8468
GCST90003322	Stroke	Simple mode	9	0.970647	0.834276	1.12931	0.709775	-0.00303953	0.010266294	0.775768044	2.20329	0.947737	76.8468
GCST90003322	Stroke	Weighted median	9	1.04688	0.946042	1.15846	0.37532	-0.00303953	0.010266294	0.775768044	2.20329	0.947737	76.8468
GCST90003322	Stroke	Weighted mode	9	1.06911	0.942065	1.21329	0.330783	-0.00303953	0.010266294	0.775768044	2.20329	0.947737	76.8468
GCST90003323	CardioEmbolicStroke	Inverse variance weighted	5	0.955017	0.7752	1.17654	0.66542	0.018518322	0.024537061	0.505265075	2.74684	0.432325	22.7808
GCST90003323	CardioEmbolicStroke	MR Egger	5	0.804137	0.491207	1.31642	0.449819	0.018518322	0.024537061	0.505265075	2.74684	0.432325	22.7808
GCST90003323	CardioEmbolicStroke	Simple mode	5	0.868404	0.620396	1.21556	0.45708	0.018518322	0.024537061	0.505265075	2.74684	0.432325	22.7808
GCST90003323	CardioEmbolicStroke	Weighted median	5	0.8763	0.681806	1.12628	0.302414	0.018518322	0.024537061	0.505265075	2.74684	0.432325	22.7808
GCST90003323	CardioEmbolicStroke	Weighted mode	5	0.871048	0.647863	1.17112	0.412375	0.018518322	0.024537061	0.505265075	2.74684	0.432325	22.7808
GCST90003323	IschemicStroke	Inverse variance weighted	5	1.01213	0.925093	1.10735	0.792741	-0.01820424	0.010687827	0.18706848	3.6441	0.456309	65.3357
GCST90003323	IschemicStroke	MR Egger	5	1.19579	0.96744	1.47803	0.196735	-0.01820424	0.010687827	0.18706848	3.6441	0.456309	65.3357
GCST90003323	IschemicStroke	Simple mode	5	1.00449	0.854181	1.18124	0.959426	-0.01820424	0.010687827	0.18706848	3.6441	0.456309	65.3357
GCST90003323	IschemicStroke	Weighted median	5	1.01997	0.908583	1.14502	0.737506	-0.01820424	0.010687827	0.18706848	3.6441	0.456309	65.3357
GCST90003323	IschemicStroke	Weighted mode	5	1.0242	0.888535	1.18058	0.758065	-0.01820424	0.010687827	0.18706848	3.6441	0.456309	65.3357
GCST90003323	LargeArteryStroke	Inverse variance weighted	5	0.778886	0.587093	1.03334	0.0831602	-0.002529594	0.032836259	0.943444541	0.261115	0.967168	14.8966
GCST90003323	LargeArteryStroke	MR Egger	5	0.797486	0.410689	1.54858	0.55174	-0.002529594	0.032836259	0.943444541	0.261115	0.967168	14.8966
GCST90003323	LargeArteryStroke	Simple mode	5	0.770159	0.502818	1.17964	0.296164	-0.002529594	0.032836259	0.943444541	0.261115	0.967168	14.8966
GCST90003323	LargeArteryStroke	Weighted median	5	0.75922	0.54522	1.05721	0.102964	-0.002529594	0.032836259	0.943444541	0.261115	0.967168	14.8966
GCST90003323	LargeArteryStroke	Weighted mode	5	0.77722	0.517462	1.16737	0.291401	-0.002529594	0.032836259	0.943444541	0.261115	0.967168	14.8966
GCST90003323	SmallVesselStroke	Inverse variance weighted	5	1.43349	1.06502	1.92944	0.0175228	-0.022654976	0.037749372	0.590718124	4.50339	0.211988	5.89468
GCST90003323	SmallVesselStroke	MR Egger	5	1.77597	0.821378	3.83997	0.240445	-0.022654976	0.037749372	0.590718124	4.50339	0.211988	5.89468
GCST90003323	SmallVesselStroke	Simple mode	5	1.49479	0.962514	2.32143	0.147971	-0.022654976	0.037749372	0.590718124	4.50339	0.211988	5.89468
GCST90003323	SmallVesselStroke	Weighted median	5	1.45604	1.04488	2.029	0.0264632	-0.022654976	0.037749372	0.590718124	4.50339	0.211988	5.89468
GCST90003323	SmallVesselStroke	Weighted mode	5	1.4645	1.00349	2.1373	0.119067	-0.022654976	0.037749372	0.590718124	4.50339	0.211988	5.89468
GCST90003323	Stroke	Inverse variance weighted	5	1.02335	0.942107	1.1116	0.584411	-0.012689831	0.009749968	0.284009082	2.28408	0.683668	71.6903
GCST90003323	Stroke	MR Egger	5	1.15069	0.946805	1.39847	0.253163	-0.012689831	0.009749968	0.284009082	2.28408	0.683668	71.6903
GCST90003323	Stroke	Simple mode	5	0.979341	0.846636	1.13285	0.792643	-0.012689831	0.009749968	0.284009082	2.28408	0.683668	71.6903
GCST90003323	Stroke	Weighted median	5	1.0124	0.909532	1.1269	0.821665	-0.012689831	0.009749968	0.284009082	2.28408	0.683668	71.6903
GCST90003323	Stroke	Weighted mode	5	0.998715	0.872346	1.14339	0.986031	-0.012689831	0.009749968	0.284009082	2.28408	0.683668	71.6903
GCST90003324	CardioEmbolicStroke	Inverse variance weighted	3	1.2212	0.974761	1.52994	0.0822625	0.060916802	0.06428429	0.517118805	1.02412	0.599261	19.1621
GCST90003324	CardioEmbolicStroke	MR Egger	3	0.7474	0.264107	2.11508	0.680573	0.060916802	0.06428429	0.517118805	1.02412	0.599261	19.1621
GCST90003324	CardioEmbolicStroke	Simple mode	3	1.14131	0.826263	1.57648	0.506698	0.060916802	0.06428429	0.517118805	1.02412	0.599261	19.1621
GCST90003324	CardioEmbolicStroke	Weighted median	3	1.17952	0.905635	1.53623	0.220673	0.060916802	0.06428429	0.517118805	1.02412	0.599261	19.1621
GCST90003324	CardioEmbolicStroke	Weighted mode	3	1.14521	0.817724	1.60384	0.512791	0.060916802	0.06428429	0.517118805	1.02412	0.599261	19.1621
GCST90003324	IschemicStroke	Inverse variance weighted	3	1.00274	0.867217	1.15944	0.970536	0.054299994	0.02784548	0.301656906	4.40649	0.110444	46.3605
GCST90003324	IschemicStroke	MR Egger	3	0.646962	0.412037	1.01583	0.309568	0.054299994	0.02784548	0.301656906	4.40649	0.110444	46.3605
GCST90003324	IschemicStroke	Simple mode	3	0.949096	0.783891	1.14912	0.645905	0.054299994	0.02784548	0.301656906	4.40649	0.110444	46.3605
GCST90003324	IschemicStroke	Weighted median	3	0.975572	0.850944	1.11845	0.722843	0.054299994	0.02784548	0.301656906	4.40649	0.110444	46.3605
GCST90003324	IschemicStroke	Weighted mode	3	0.952135	0.795155	1.14011	0.64699	0.054299994	0.02784548	0.301656906	4.40649	0.110444	46.3605
GCST90003324	LargeArteryStroke	Inverse variance weighted	3	1.43117	1.05207	1.94688	0.0224146	0.007177189	0.08708438	0.947650343	0.00216661	0.962874	7.88742
GCST90003324	LargeArteryStroke	MR Egger	3	1.35048	0.328387	5.55377	0.748775	0.007177189	0.08708438	0.947650343	0.00216661	0.962874	7.88742
GCST90003324	LargeArteryStroke	Simple mode	3	1.43765	0.962032	2.14841	0.21855	0.007177189	0.08708438	0.947650343	0.00216661	0.962874	7.88742
GCST90003324	LargeArteryStroke	Weighted median	3	1.43132	1.00977	2.02886	0.0439429	0.007177189	0.08708438	0.947650343	0.00216661	0.962874	7.88742
GCST90003324	LargeArteryStroke	Weighted mode	3	1.42669	0.938918	2.16788	0.237877	0.007177189	0.08708438	0.947650343	0.00216661	0.962874	7.88742
GCST90003324	SmallVesselStroke	Inverse variance weighted	3	0.84627	0.635855	1.12632	0.252446	0.103972727	0.080382378	0.418977513	1.67312	0.433198	11.5831
GCST90003324	SmallVesselStroke	MR Egger	3	0.363515	0.09789	1.34991	0.372043	0.103972727	0.080382378	0.418977513	1.67312	0.433198	11.5831
GCST90003324	SmallVesselStroke	Simple mode	3	0.741244	0.467332	1.1757	0.331195	0.103972727	0.080382378	0.418977513	1.67312	0.433198	11.5831
GCST90003324	SmallVesselStroke	Weighted median	3	0.745398	0.525983	1.05634	0.0985639	0.103972727	0.080382378	0.418977513	1.67312	0.433198	11.5831
GCST90003324	SmallVesselStroke	Weighted mode	3	0.741244	0.466915	1.17675	0.33191	0.103972727	0.080382378	0.418977513	1.67312	0.433198	11.5831
GCST90003324	Stroke	Inverse variance weighted	3	0.967592	0.869423	1.07685	0.546124	0.040718713	0.025787968	0.359409905	2.79791	0.246855	51.1162
GCST90003324	Stroke	MR Egger	3	0.696842	0.459059	1.05779	0.339135	0.040718713	0.025787968	0.359409905	2.79791	0.246855	51.1162
GCST90003324	Stroke	Simple mode	3	0.922701	0.784117	1.08578	0.434819	0.040718713	0.025787968	0.359409905	2.79791	0.246855	51.1162
GCST90003324	Stroke	Weighted median	3	0.945069	0.839158	1.06435	0.351514	0.040718713	0.025787968	0.359409905	2.79791	0.246855	51.1162
GCST90003324	Stroke	Weighted mode	3	0.924695	0.794624	1.07606	0.417969	0.040718713	0.025787968	0.359409905	2.79791	0.246855	51.1162
GCST90003325	CardioEmbolicStroke	Inverse variance weighted	8	1.05702	0.912991	1.22376	0.458115	0.018927661	0.018044166	0.33459856	12.0615	0.0985553	78.8906
GCST90003325	CardioEmbolicStroke	MR Egger	8	0.95422	0.750462	1.2133	0.715361	0.018927661	0.018044166	0.33459856	12.0615	0.0985553	78.8906
GCST90003325	CardioEmbolicStroke	Simple mode	8	0.988803	0.822849	1.18823	0.907759	0.018927661	0.018044166	0.33459856	12.0615	0.0985553	78.8906
GCST90003325	CardioEmbolicStroke	Weighted median	8	1.05018	0.920338	1.19834	0.467144	0.018927661	0.018044166	0.33459856	12.0615	0.0985553	78.8906
GCST90003325	CardioEmbolicStroke	Weighted mode	8	1.04882	0.915783	1.20118	0.513146	0.018927661	0.018044166	0.33459856	12.0615	0.0985553	78.8906
GCST90003325	IschemicStroke	Inverse variance weighted	8	0.993325	0.933805	1.05664	0.831754	0.016704985	0.006183772	0.035508719	11.1124	0.13379	180.786
GCST90003325	IschemicStroke	MR Egger	8	0.909094	0.838479	0.985657	0.0602527	0.016704985	0.006183772	0.035508719	11.1124	0.13379	180.786
GCST90003325	IschemicStroke	Simple mode	8	0.961784	0.875814	1.05619	0.441585	0.016704985	0.006183772	0.035508719	11.1124	0.13379	180.786
GCST90003325	IschemicStroke	Weighted median	8	0.968667	0.910511	1.03054	0.313561	0.016704985	0.006183772	0.035508719	11.1124	0.13379	180.786
GCST90003325	IschemicStroke	Weighted mode	8	0.9649	0.909129	1.02409	0.277935	0.016704985	0.006183772	0.035508719	11.1124	0.13379	180.786
GCST90003325	LargeArteryStroke	Inverse variance weighted	6	1.23355	1.0534	1.44452	0.0091662	0.008995635	0.018403058	0.650564544	2.7955	0.59261	44.1584
GCST90003325	LargeArteryStroke	MR Egger	6	1.17421	0.911748	1.51224	0.28135	0.008995635	0.018403058	0.650564544	2.7955	0.59261	44.1584
GCST90003325	LargeArteryStroke	Simple mode	6	1.22746	0.94104	1.60106	0.190999	0.008995635	0.018403058	0.650564544	2.7955	0.59261	44.1584
GCST90003325	LargeArteryStroke	Weighted median	6	1.19376	0.982325	1.4507	0.074962	0.008995635	0.018403058	0.650564544	2.7955	0.59261	44.1584
GCST90003325	LargeArteryStroke	Weighted mode	6	1.20634	0.992521	1.46623	0.118178	0.008995635	0.018403058	0.650564544	2.7955	0.59261	44.1584
GCST90003325	SmallVesselStroke	Inverse variance weighted	7	0.88287	0.76342	1.02101	0.0930268	0.018783933	0.01725374	0.325960668	3.15167	0.789584	48.8884
GCST90003325	SmallVesselStroke	MR Egger	7	0.796213	0.628792	1.00821	0.117043	0.018783933	0.01725374	0.325960668	3.15167	0.789584	48.8884
GCST90003325	SmallVesselStroke	Simple mode	7	0.896329	0.699867	1.14794	0.419244	0.018783933	0.01725374	0.325960668	3.15167	0.789584	48.8884
GCST90003325	SmallVesselStroke	Weighted median	7	0.862183	0.724661	1.0258	0.0943991	0.018783933	0.01725374	0.325960668	3.15167	0.789584	48.8884
GCST90003325	SmallVesselStroke	Weighted mode	7	0.864399	0.723529	1.0327	0.159499	0.018783933	0.01725374	0.325960668	3.15167	0.789584	48.8884
GCST90003325	Stroke	Inverse variance weighted	8	0.985804	0.928701	1.04642	0.638602	0.015175473	0.00564698	0.036179602	12.1797	0.0948033	189.22
GCST90003325	Stroke	MR Egger	8	0.908749	0.843397	0.979166	0.0457213	0.015175473	0.00564698	0.036179602	12.1797	0.0948033	189.22
GCST90003325	Stroke	Simple mode	8	0.983465	0.894464	1.08132	0.740588	0.015175473	0.00564698	0.036179602	12.1797	0.0948033	189.22
GCST90003325	Stroke	Weighted median	8	0.962031	0.910773	1.01617	0.165849	0.015175473	0.00564698	0.036179602	12.1797	0.0948033	189.22
GCST90003325	Stroke	Weighted mode	8	0.959066	0.912634	1.00786	0.142774	0.015175473	0.00564698	0.036179602	12.1797	0.0948033	189.22
GCST90003326	CardioEmbolicStroke	Inverse variance weighted	7	1.07212	0.912391	1.25981	0.397516	0.006014418	0.021515468	0.79102583	0.331125	0.997016	64.9152
GCST90003326	CardioEmbolicStroke	MR Egger	7	1.00686	0.629947	1.60929	0.978308	0.006014418	0.021515468	0.79102583	0.331125	0.997016	64.9152
GCST90003326	CardioEmbolicStroke	Simple mode	7	1.09698	0.846992	1.42075	0.509288	0.006014418	0.021515468	0.79102583	0.331125	0.997016	64.9152
GCST90003326	CardioEmbolicStroke	Weighted median	7	1.08019	0.89187	1.30828	0.429993	0.006014418	0.021515468	0.79102583	0.331125	0.997016	64.9152
GCST90003326	CardioEmbolicStroke	Weighted mode	7	1.08652	0.844797	1.39741	0.541987	0.006014418	0.021515468	0.79102583	0.331125	0.997016	64.9152
GCST90003326	IschemicStroke	Inverse variance weighted	7	1.04599	0.97433	1.12292	0.214317	-0.005071401	0.009718504	0.624072457	1.44442	0.919394	86.3427
GCST90003326	IschemicStroke	MR Egger	7	1.10192	0.894865	1.35689	0.402661	-0.005071401	0.009718504	0.624072457	1.44442	0.919394	86.3427
GCST90003326	IschemicStroke	Simple mode	7	1.06614	0.956038	1.18892	0.2933	-0.005071401	0.009718504	0.624072457	1.44442	0.919394	86.3427
GCST90003326	IschemicStroke	Weighted median	7	1.05196	0.963411	1.14866	0.25883	-0.005071401	0.009718504	0.624072457	1.44442	0.919394	86.3427
GCST90003326	IschemicStroke	Weighted mode	7	1.0578	0.948629	1.17954	0.35099	-0.005071401	0.009718504	0.624072457	1.44442	0.919394	86.3427
GCST90003326	LargeArteryStroke	Inverse variance weighted	7	0.884331	0.711121	1.09973	0.269052	0.018720993	0.028934356	0.546147849	0.989082	0.986023	24.7989
GCST90003326	LargeArteryStroke	MR Egger	7	0.727339	0.387027	1.36688	0.368053	0.018720993	0.028934356	0.546147849	0.989082	0.986023	24.7989
GCST90003326	LargeArteryStroke	Simple mode	7	0.85501	0.584848	1.24997	0.44969	0.018720993	0.028934356	0.546147849	0.989082	0.986023	24.7989
GCST90003326	LargeArteryStroke	Weighted median	7	0.878049	0.677671	1.13768	0.325099	0.018720993	0.028934356	0.546147849	0.989082	0.986023	24.7989
GCST90003326	LargeArteryStroke	Weighted mode	7	0.843876	0.595367	1.19612	0.377019	0.018720993	0.028934356	0.546147849	0.989082	0.986023	24.7989
GCST90003326	SmallVesselStroke	Inverse variance weighted	7	1.08297	0.883973	1.32676	0.441636	0.001668451	0.027148241	0.953376207	2.47942	0.779591	27.6018
GCST90003326	SmallVesselStroke	MR Egger	7	1.06431	0.589831	1.92047	0.844203	0.001668451	0.027148241	0.953376207	2.47942	0.779591	27.6018
GCST90003326	SmallVesselStroke	Simple mode	7	1.04882	0.729572	1.50778	0.805461	0.001668451	0.027148241	0.953376207	2.47942	0.779591	27.6018
GCST90003326	SmallVesselStroke	Weighted median	7	1.1012	0.85471	1.41877	0.455882	0.001668451	0.027148241	0.953376207	2.47942	0.779591	27.6018
GCST90003326	SmallVesselStroke	Weighted mode	7	1.10509	0.778489	1.5687	0.59636	0.001668451	0.027148241	0.953376207	2.47942	0.779591	27.6018
GCST90003326	Stroke	Inverse variance weighted	7	1.03331	0.967932	1.10311	0.325791	0.001459242	0.008963286	0.877049515	0.871327	0.972263	138.442
GCST90003326	Stroke	MR Egger	7	1.01796	0.840363	1.23308	0.862767	0.001459242	0.008963286	0.877049515	0.871327	0.972263	138.442
GCST90003326	Stroke	Simple mode	7	1.0384	0.932133	1.15678	0.519448	0.001459242	0.008963286	0.877049515	0.871327	0.972263	138.442
GCST90003326	Stroke	Weighted median	7	1.03341	0.956206	1.11685	0.406752	0.001459242	0.008963286	0.877049515	0.871327	0.972263	138.442
GCST90003326	Stroke	Weighted mode	7	1.03214	0.930197	1.14526	0.572798	0.001459242	0.008963286	0.877049515	0.871327	0.972263	138.442
GCST90003330	CardioEmbolicStroke	Inverse variance weighted	3	1.16121	0.834855	1.61514	0.374636	-0.340844796	0.501113382	0.619749355	0.467956	0.791379	12.6422
GCST90003330	CardioEmbolicStroke	MR Egger	3	425.519	1.73402e-05	1.0442e+10	0.612371	-0.340844796	0.501113382	0.619749355	0.467956	0.791379	12.6422
GCST90003330	CardioEmbolicStroke	Simple mode	3	1.0657	0.671221	1.69201	0.812614	-0.340844796	0.501113382	0.619749355	0.467956	0.791379	12.6422
GCST90003330	CardioEmbolicStroke	Weighted median	3	1.08966	0.729909	1.62672	0.674481	-0.340844796	0.501113382	0.619749355	0.467956	0.791379	12.6422
GCST90003330	CardioEmbolicStroke	Weighted mode	3	1.0657	0.68476	1.65856	0.80447	-0.340844796	0.501113382	0.619749355	0.467956	0.791379	12.6422
GCST90003330	IschemicStroke	Inverse variance weighted	3	1.01584	0.87172	1.18379	0.840445	-0.256878954	0.234738982	0.471349241	1.29749	0.522702	29.3826
GCST90003330	IschemicStroke	MR Egger	3	87.2249	0.0299505	254025	0.470291	-0.256878954	0.234738982	0.471349241	1.29749	0.522702	29.3826
GCST90003330	IschemicStroke	Simple mode	3	0.952949	0.748958	1.2125	0.732792	-0.256878954	0.234738982	0.471349241	1.29749	0.522702	29.3826
GCST90003330	IschemicStroke	Weighted median	3	0.96374	0.80004	1.16093	0.697376	-0.256878954	0.234738982	0.471349241	1.29749	0.522702	29.3826
GCST90003330	IschemicStroke	Weighted mode	3	0.952949	0.762006	1.19174	0.713787	-0.256878954	0.234738982	0.471349241	1.29749	0.522702	29.3826
GCST90003330	LargeArteryStroke	Inverse variance weighted	3	0.890748	0.572686	1.38546	0.607705	-0.332147057	0.892274116	0.77313699	1.77234	0.183093	5.80266
GCST90003330	LargeArteryStroke	MR Egger	3	280.827	1.94822e-11	4047970783388110	0.777371	-0.332147057	0.892274116	0.77313699	1.77234	0.183093	5.80266
GCST90003330	LargeArteryStroke	Simple mode	3	1.11232	0.528924	2.3392	0.80533	-0.332147057	0.892274116	0.77313699	1.77234	0.183093	5.80266
GCST90003330	LargeArteryStroke	Weighted median	3	1.11223	0.623746	1.98327	0.718509	-0.332147057	0.892274116	0.77313699	1.77234	0.183093	5.80266
GCST90003330	LargeArteryStroke	Weighted mode	3	1.11232	0.559555	2.21115	0.790057	-0.332147057	0.892274116	0.77313699	1.77234	0.183093	5.80266
GCST90003330	SmallVesselStroke	Inverse variance weighted	3	1.12858	0.749301	1.69984	0.562693	0.090705001	0.624037588	0.908109677	0.0632151	0.801485	18.35
GCST90003330	SmallVesselStroke	MR Egger	3	0.234567	1.47411e-10	3.73253e+08	0.915114	0.090705001	0.624037588	0.908109677	0.0632151	0.801485	18.35
GCST90003330	SmallVesselStroke	Simple mode	3	1.08353	0.596315	1.96881	0.816974	0.090705001	0.624037588	0.908109677	0.0632151	0.801485	18.35
GCST90003330	SmallVesselStroke	Weighted median	3	1.0981	0.67696	1.78123	0.704553	0.090705001	0.624037588	0.908109677	0.0632151	0.801485	18.35
GCST90003330	SmallVesselStroke	Weighted mode	3	1.0849	0.606495	1.94068	0.809356	0.090705001	0.624037588	0.908109677	0.0632151	0.801485	18.35
GCST90003330	Stroke	Inverse variance weighted	3	0.991695	0.862206	1.14063	0.907007	-0.197943237	0.21465706	0.525774427	1.06462	0.587248	36.9474
GCST90003330	Stroke	MR Egger	3	30.6424	0.0208385	45058.5	0.526605	-0.197943237	0.21465706	0.525774427	1.06462	0.587248	36.9474
GCST90003330	Stroke	Simple mode	3	0.943985	0.762849	1.16813	0.648881	-0.197943237	0.21465706	0.525774427	1.06462	0.587248	36.9474
GCST90003330	Stroke	Weighted median	3	0.967826	0.814432	1.15011	0.710306	-0.197943237	0.21465706	0.525774427	1.06462	0.587248	36.9474
GCST90003330	Stroke	Weighted mode	3	0.943985	0.773037	1.15274	0.628693	-0.197943237	0.21465706	0.525774427	1.06462	0.587248	36.9474
GCST90003334	CardioEmbolicStroke	Inverse variance weighted	2	1.01363	0.67199	1.52895	0.948543	NA	NA	NA	0.245665	0.620144	24.9552
GCST90003334	IschemicStroke	Inverse variance weighted	2	0.854399	0.713952	1.02247	0.0859012	NA	NA	NA	0.0655969	0.797859	15.553
GCST90003334	LargeArteryStroke	Inverse variance weighted	2	0.826035	0.47305	1.44241	0.50159	NA	NA	NA	0.645756	0.421634	7.17667
GCST90003334	SmallVesselStroke	Inverse variance weighted	2	0.809842	0.48514	1.35187	0.419794	NA	NA	NA	0.923602	0.336531	5.81638
GCST90003334	Stroke	Inverse variance weighted	2	0.875948	0.742737	1.03305	0.115568	NA	NA	NA	0.511596	0.474449	17.5835
GCST90003336	CardioEmbolicStroke	Inverse variance weighted	3	0.723817	0.531384	0.985937	0.0403822	-0.050799429	0.036710566	0.398378033	1.92364	0.382196	9.69405
GCST90003336	CardioEmbolicStroke	MR Egger	3	1.28441	0.53857	3.06312	0.67286	-0.050799429	0.036710566	0.398378033	1.92364	0.382196	9.69405
GCST90003336	CardioEmbolicStroke	Simple mode	3	0.828307	0.535772	1.28057	0.485989	-0.050799429	0.036710566	0.398378033	1.92364	0.382196	9.69405
GCST90003336	CardioEmbolicStroke	Weighted median	3	0.816552	0.557532	1.19591	0.297868	-0.050799429	0.036710566	0.398378033	1.92364	0.382196	9.69405
GCST90003336	CardioEmbolicStroke	Weighted mode	3	0.829587	0.530186	1.29806	0.499349	-0.050799429	0.036710566	0.398378033	1.92364	0.382196	9.69405
GCST90003336	IschemicStroke	Inverse variance weighted	3	0.985629	0.778191	1.24836	0.904432	-0.039766432	0.015861184	0.241611236	6.35922	0.0416018	25.0195
GCST90003336	IschemicStroke	MR Egger	3	1.53731	1.05984	2.22989	0.264548	-0.039766432	0.015861184	0.241611236	6.35922	0.0416018	25.0195
GCST90003336	IschemicStroke	Simple mode	3	1.08268	0.862477	1.35911	0.564201	-0.039766432	0.015861184	0.241611236	6.35922	0.0416018	25.0195
GCST90003336	IschemicStroke	Weighted median	3	1.05231	0.882717	1.25448	0.569597	-0.039766432	0.015861184	0.241611236	6.35922	0.0416018	25.0195
GCST90003336	IschemicStroke	Weighted mode	3	1.0873	0.888675	1.33031	0.501509	-0.039766432	0.015861184	0.241611236	6.35922	0.0416018	25.0195
GCST90003336	LargeArteryStroke	Inverse variance weighted	3	0.71216	0.469833	1.07947	0.109682	-0.006535979	0.049009088	0.915596771	0.0718907	0.788604	7.64005
GCST90003336	LargeArteryStroke	MR Egger	3	0.767288	0.237652	2.47727	0.734531	-0.006535979	0.049009088	0.915596771	0.0718907	0.788604	7.64005
GCST90003336	LargeArteryStroke	Simple mode	3	0.680621	0.388679	1.19184	0.310573	-0.006535979	0.049009088	0.915596771	0.0718907	0.788604	7.64005
GCST90003336	LargeArteryStroke	Weighted median	3	0.692062	0.424482	1.12832	0.139966	-0.006535979	0.049009088	0.915596771	0.0718907	0.788604	7.64005
GCST90003336	LargeArteryStroke	Weighted mode	3	0.67974	0.39397	1.1728	0.299736	-0.006535979	0.049009088	0.915596771	0.0718907	0.788604	7.64005
GCST90003336	SmallVesselStroke	Inverse variance weighted	3	1.52868	1.03259	2.2631	0.0339859	-0.030450906	0.045544773	0.624817764	0.448294	0.799198	4.02701
GCST90003336	SmallVesselStroke	MR Egger	3	2.17102	0.722201	6.5263	0.399108	-0.030450906	0.045544773	0.624817764	0.448294	0.799198	4.02701
GCST90003336	SmallVesselStroke	Simple mode	3	1.66829	0.956865	2.90864	0.212912	-0.030450906	0.045544773	0.624817764	0.448294	0.799198	4.02701
GCST90003336	SmallVesselStroke	Weighted median	3	1.64635	1.01982	2.65778	0.0413194	-0.030450906	0.045544773	0.624817764	0.448294	0.799198	4.02701
GCST90003336	SmallVesselStroke	Weighted mode	3	1.66829	0.949146	2.9323	0.217271	-0.030450906	0.045544773	0.624817764	0.448294	0.799198	4.02701
GCST90003336	Stroke	Inverse variance weighted	3	1.0191	0.861468	1.20557	0.825364	-0.02724881	0.014584254	0.312853552	3.76675	0.152076	29.9424
GCST90003336	Stroke	MR Egger	3	1.38348	0.981518	1.95007	0.314978	-0.02724881	0.014584254	0.312853552	3.76675	0.152076	29.9424
GCST90003336	Stroke	Simple mode	3	1.05829	0.848252	1.32033	0.665529	-0.02724881	0.014584254	0.312853552	3.76675	0.152076	29.9424
GCST90003336	Stroke	Weighted median	3	1.0433	0.88985	1.22321	0.601513	-0.02724881	0.014584254	0.312853552	3.76675	0.152076	29.9424
GCST90003336	Stroke	Weighted mode	3	1.07436	0.872783	1.3225	0.568441	-0.02724881	0.014584254	0.312853552	3.76675	0.152076	29.9424
GCST90003338	CardioEmbolicStroke	Inverse variance weighted	9	1.10509	0.897674	1.36043	0.346104	0.022162526	0.029868839	0.482238857	6.93625	0.435547	10.1845
GCST90003338	CardioEmbolicStroke	MR Egger	9	0.835312	0.387548	1.80041	0.659963	0.022162526	0.029868839	0.482238857	6.93625	0.435547	10.1845
GCST90003338	CardioEmbolicStroke	Simple mode	9	1.52611	0.944099	2.46691	0.122768	0.022162526	0.029868839	0.482238857	6.93625	0.435547	10.1845
GCST90003338	CardioEmbolicStroke	Weighted median	9	1.10664	0.83326	1.4697	0.483964	0.022162526	0.029868839	0.482238857	6.93625	0.435547	10.1845
GCST90003338	CardioEmbolicStroke	Weighted mode	9	0.903806	0.595079	1.3727	0.647935	0.022162526	0.029868839	0.482238857	6.93625	0.435547	10.1845
GCST90003338	IschemicStroke	Inverse variance weighted	8	0.950885	0.866376	1.04364	0.2889	0.003452076	0.013087274	0.800779965	6.00928	0.422152	30.1539
GCST90003338	IschemicStroke	MR Egger	8	0.910052	0.648275	1.27753	0.60563	0.003452076	0.013087274	0.800779965	6.00928	0.422152	30.1539
GCST90003338	IschemicStroke	Simple mode	8	0.935978	0.760512	1.15193	0.551999	0.003452076	0.013087274	0.800779965	6.00928	0.422152	30.1539
GCST90003338	IschemicStroke	Weighted median	8	0.933395	0.823818	1.05755	0.279338	0.003452076	0.013087274	0.800779965	6.00928	0.422152	30.1539
GCST90003338	IschemicStroke	Weighted mode	8	0.896403	0.734312	1.09427	0.318154	0.003452076	0.013087274	0.800779965	6.00928	0.422152	30.1539
GCST90003338	LargeArteryStroke	Inverse variance weighted	6	1.03273	0.762529	1.39866	0.835164	0.002298684	0.046369487	0.962839116	4.38124	0.356863	12.1413
GCST90003338	LargeArteryStroke	MR Egger	6	1.00407	0.315734	3.19307	0.994837	0.002298684	0.046369487	0.962839116	4.38124	0.356863	12.1413
GCST90003338	LargeArteryStroke	Simple mode	6	0.822735	0.439468	1.54025	0.56859	0.002298684	0.046369487	0.962839116	4.38124	0.356863	12.1413
GCST90003338	LargeArteryStroke	Weighted median	6	0.85397	0.571537	1.27597	0.441006	0.002298684	0.046369487	0.962839116	4.38124	0.356863	12.1413
GCST90003338	LargeArteryStroke	Weighted mode	6	0.820671	0.446334	1.50896	0.552744	0.002298684	0.046369487	0.962839116	4.38124	0.356863	12.1413
GCST90003338	SmallVesselStroke	Inverse variance weighted	5	0.843023	0.615019	1.15555	0.288524	0.066495628	0.075026615	0.440738332	1.65047	0.799695	9.86536
GCST90003338	SmallVesselStroke	MR Egger	5	0.340985	0.0449449	2.58696	0.374528	0.066495628	0.075026615	0.440738332	1.65047	0.799695	9.86536
GCST90003338	SmallVesselStroke	Simple mode	5	0.717729	0.424266	1.21418	0.283918	0.066495628	0.075026615	0.440738332	1.65047	0.799695	9.86536
GCST90003338	SmallVesselStroke	Weighted median	5	0.747257	0.504227	1.10742	0.146609	0.066495628	0.075026615	0.440738332	1.65047	0.799695	9.86536
GCST90003338	SmallVesselStroke	Weighted mode	5	0.717729	0.418611	1.23058	0.294373	0.066495628	0.075026615	0.440738332	1.65047	0.799695	9.86536
GCST90003338	Stroke	Inverse variance weighted	9	0.95266	0.87677	1.03512	0.25219	0.003219557	0.011815379	0.793109202	4.84809	0.678495	38.6663
GCST90003338	Stroke	MR Egger	9	0.914341	0.672805	1.24259	0.585087	0.003219557	0.011815379	0.793109202	4.84809	0.678495	38.6663
GCST90003338	Stroke	Simple mode	9	0.96469	0.802206	1.16008	0.712398	0.003219557	0.011815379	0.793109202	4.84809	0.678495	38.6663
GCST90003338	Stroke	Weighted median	9	0.9575	0.855076	1.07219	0.451821	0.003219557	0.011815379	0.793109202	4.84809	0.678495	38.6663
GCST90003338	Stroke	Weighted mode	9	0.970395	0.813909	1.15697	0.746283	0.003219557	0.011815379	0.793109202	4.84809	0.678495	38.6663
GCST90003339	CardioEmbolicStroke	Inverse variance weighted	2	1.11452	0.869014	1.4294	0.393053	NA	NA	NA	0.0534719	0.817128	26.3023
GCST90003339	IschemicStroke	Inverse variance weighted	2	1.08613	0.973557	1.21171	0.138885	NA	NA	NA	0.760484	0.383177	31.1481
GCST90003339	LargeArteryStroke	Inverse variance weighted	2	1.02747	0.736616	1.43316	0.873203	NA	NA	NA	0.171674	0.678628	41.3696
GCST90003339	SmallVesselStroke	Inverse variance weighted	2	0.882174	0.646814	1.20318	0.428482	NA	NA	NA	0.00525755	0.942197	22.8301
GCST90003339	Stroke	Inverse variance weighted	2	1.06572	0.963962	1.17822	0.213814	NA	NA	NA	0.383393	0.535793	43.7109
GCST90003340	CardioEmbolicStroke	Inverse variance weighted	28	0.995638	0.911867	1.0871	0.922338	-0.003439535	0.010637221	0.749017308	13.0575	0.983453	64.1912
GCST90003340	CardioEmbolicStroke	MR Egger	28	1.03461	0.806723	1.32688	0.790765	-0.003439535	0.010637221	0.749017308	13.0575	0.983453	64.1912
GCST90003340	CardioEmbolicStroke	Simple mode	28	0.979379	0.795028	1.20648	0.846205	-0.003439535	0.010637221	0.749017308	13.0575	0.983453	64.1912
GCST90003340	CardioEmbolicStroke	Weighted median	28	0.97602	0.865428	1.10074	0.692407	-0.003439535	0.010637221	0.749017308	13.0575	0.983453	64.1912
GCST90003340	CardioEmbolicStroke	Weighted mode	28	0.968607	0.813136	1.1538	0.723633	-0.003439535	0.010637221	0.749017308	13.0575	0.983453	64.1912
GCST90003340	IschemicStroke	Inverse variance weighted	28	0.982419	0.945192	1.02111	0.368135	0.002123574	0.004682682	0.653954577	25.5439	0.488383	125.941
GCST90003340	IschemicStroke	MR Egger	28	0.959393	0.859853	1.07046	0.464894	0.002123574	0.004682682	0.653954577	25.5439	0.488383	125.941
GCST90003340	IschemicStroke	Simple mode	28	0.963046	0.87861	1.0556	0.428252	0.002123574	0.004682682	0.653954577	25.5439	0.488383	125.941
GCST90003340	IschemicStroke	Weighted median	28	0.965923	0.91565	1.01896	0.203593	0.002123574	0.004682682	0.653954577	25.5439	0.488383	125.941
GCST90003340	IschemicStroke	Weighted mode	28	0.961497	0.887119	1.04211	0.347638	0.002123574	0.004682682	0.653954577	25.5439	0.488383	125.941
GCST90003340	LargeArteryStroke	Inverse variance weighted	28	1.03886	0.922727	1.16962	0.528453	-0.029686431	0.014376367	0.049033751	23.901	0.635803	24.2436
GCST90003340	LargeArteryStroke	MR Egger	28	1.44922	1.03411	2.03096	0.0406185	-0.029686431	0.014376367	0.049033751	23.901	0.635803	24.2436
GCST90003340	LargeArteryStroke	Simple mode	28	1.00199	0.751758	1.33552	0.989271	-0.029686431	0.014376367	0.049033751	23.901	0.635803	24.2436
GCST90003340	LargeArteryStroke	Weighted median	28	1.04506	0.885168	1.23382	0.60293	-0.029686431	0.014376367	0.049033751	23.901	0.635803	24.2436
GCST90003340	LargeArteryStroke	Weighted mode	28	1.04574	0.841947	1.29887	0.689078	-0.029686431	0.014376367	0.049033751	23.901	0.635803	24.2436
GCST90003340	SmallVesselStroke	Inverse variance weighted	27	0.963803	0.858443	1.0821	0.532499	-0.013028824	0.014140161	0.365645491	27.4029	0.336062	30.1183
GCST90003340	SmallVesselStroke	MR Egger	27	1.11664	0.799622	1.55934	0.52319	-0.013028824	0.014140161	0.365645491	27.4029	0.336062	30.1183
GCST90003340	SmallVesselStroke	Simple mode	27	0.943277	0.70341	1.26494	0.699663	-0.013028824	0.014140161	0.365645491	27.4029	0.336062	30.1183
GCST90003340	SmallVesselStroke	Weighted median	27	0.943442	0.804765	1.10602	0.472909	-0.013028824	0.014140161	0.365645491	27.4029	0.336062	30.1183
GCST90003340	SmallVesselStroke	Weighted mode	27	0.935565	0.743627	1.17704	0.574542	-0.013028824	0.014140161	0.365645491	27.4029	0.336062	30.1183
GCST90003340	Stroke	Inverse variance weighted	28	0.994474	0.955286	1.03527	0.78704	0.000946097	0.004965083	0.850358116	34.5604	0.121487	127.139
GCST90003340	Stroke	MR Egger	28	0.98405	0.876396	1.10493	0.787769	0.000946097	0.004965083	0.850358116	34.5604	0.121487	127.139
GCST90003340	Stroke	Simple mode	28	1.00686	0.916074	1.10664	0.888292	0.000946097	0.004965083	0.850358116	34.5604	0.121487	127.139
GCST90003340	Stroke	Weighted median	28	0.990532	0.941112	1.04255	0.715622	0.000946097	0.004965083	0.850358116	34.5604	0.121487	127.139
GCST90003340	Stroke	Weighted mode	28	0.986413	0.923902	1.05315	0.685367	0.000946097	0.004965083	0.850358116	34.5604	0.121487	127.139
GCST90003341	CardioEmbolicStroke	Inverse variance weighted	11	1.04448	0.967045	1.12811	0.26815	-0.007393196	0.010909377	0.515009298	9.1639	0.422285	411.382
GCST90003341	CardioEmbolicStroke	MR Egger	11	1.08169	0.952074	1.22895	0.258631	-0.007393196	0.010909377	0.515009298	9.1639	0.422285	411.382
GCST90003341	CardioEmbolicStroke	Simple mode	11	0.976876	0.833758	1.14456	0.778139	-0.007393196	0.010909377	0.515009298	9.1639	0.422285	411.382
GCST90003341	CardioEmbolicStroke	Weighted median	11	1.03878	0.941865	1.14567	0.446398	-0.007393196	0.010909377	0.515009298	9.1639	0.422285	411.382
GCST90003341	CardioEmbolicStroke	Weighted mode	11	1.03353	0.934862	1.14262	0.533879	-0.007393196	0.010909377	0.515009298	9.1639	0.422285	411.382
GCST90003341	IschemicStroke	Inverse variance weighted	11	0.988037	0.955169	1.02204	0.485652	0.005617421	0.004747868	0.267061247	4.42912	0.92592	1402.21
GCST90003341	IschemicStroke	MR Egger	11	0.962342	0.910634	1.01698	0.206224	0.005617421	0.004747868	0.267061247	4.42912	0.92592	1402.21
GCST90003341	IschemicStroke	Simple mode	11	0.97812	0.920732	1.03909	0.489702	0.005617421	0.004747868	0.267061247	4.42912	0.92592	1402.21
GCST90003341	IschemicStroke	Weighted median	11	0.987029	0.946677	1.0291	0.539842	0.005617421	0.004747868	0.267061247	4.42912	0.92592	1402.21
GCST90003341	IschemicStroke	Weighted mode	11	0.98095	0.937526	1.02638	0.424489	0.005617421	0.004747868	0.267061247	4.42912	0.92592	1402.21
GCST90003341	LargeArteryStroke	Inverse variance weighted	10	1.20489	1.08535	1.3376	0.000471756	0.025524777	0.014571895	0.117937354	4.77015	0.853867	172.53
GCST90003341	LargeArteryStroke	MR Egger	10	1.06753	0.89968	1.26669	0.475456	0.025524777	0.014571895	0.117937354	4.77015	0.853867	172.53
GCST90003341	LargeArteryStroke	Simple mode	10	1.22804	1.01016	1.49292	0.0693213	0.025524777	0.014571895	0.117937354	4.77015	0.853867	172.53
GCST90003341	LargeArteryStroke	Weighted median	10	1.1378	0.994386	1.3019	0.0603668	0.025524777	0.014571895	0.117937354	4.77015	0.853867	172.53
GCST90003341	LargeArteryStroke	Weighted mode	10	1.14105	0.998415	1.30406	0.0847547	0.025524777	0.014571895	0.117937354	4.77015	0.853867	172.53
GCST90003341	SmallVesselStroke	Inverse variance weighted	10	0.860902	0.778748	0.951722	0.00342242	-0.001129271	0.013606657	0.935895352	2.3693	0.967547	181.665
GCST90003341	SmallVesselStroke	MR Egger	10	0.865625	0.734999	1.01947	0.122068	-0.001129271	0.013606657	0.935895352	2.3693	0.967547	181.665
GCST90003341	SmallVesselStroke	Simple mode	10	0.84195	0.706977	1.00269	0.0856941	-0.001129271	0.013606657	0.935895352	2.3693	0.967547	181.665
GCST90003341	SmallVesselStroke	Weighted median	10	0.872465	0.769477	0.989237	0.0332658	-0.001129271	0.013606657	0.935895352	2.3693	0.967547	181.665
GCST90003341	SmallVesselStroke	Weighted mode	10	0.8732	0.758957	1.00464	0.090569	-0.001129271	0.013606657	0.935895352	2.3693	0.967547	181.665
GCST90003341	Stroke	Inverse variance weighted	11	0.985183	0.954797	1.01654	0.350355	0.003653927	0.00437934	0.425671856	1.88459	0.997151	1820.93
GCST90003341	Stroke	MR Egger	11	0.968305	0.919904	1.01925	0.249484	0.003653927	0.00437934	0.425671856	1.88459	0.997151	1820.93
GCST90003341	Stroke	Simple mode	11	0.993943	0.939505	1.05154	0.836829	0.003653927	0.00437934	0.425671856	1.88459	0.997151	1820.93
GCST90003341	Stroke	Weighted median	11	0.986897	0.949408	1.02587	0.50443	0.003653927	0.00437934	0.425671856	1.88459	0.997151	1820.93
GCST90003341	Stroke	Weighted mode	11	0.987623	0.947469	1.02948	0.569484	0.003653927	0.00437934	0.425671856	1.88459	0.997151	1820.93
GCST90003345	CardioEmbolicStroke	Inverse variance weighted	5	1.05705	0.828983	1.34787	0.654541	-0.048035384	0.043728601	0.35224768	3.5154	0.475541	11.5112
GCST90003345	CardioEmbolicStroke	MR Egger	5	2.13877	0.594226	7.69798	0.328776	-0.048035384	0.043728601	0.35224768	3.5154	0.475541	11.5112
GCST90003345	CardioEmbolicStroke	Simple mode	5	1.1746	0.745519	1.85062	0.525978	-0.048035384	0.043728601	0.35224768	3.5154	0.475541	11.5112
GCST90003345	CardioEmbolicStroke	Weighted median	5	1.08977	0.807314	1.47106	0.574357	-0.048035384	0.043728601	0.35224768	3.5154	0.475541	11.5112
GCST90003345	CardioEmbolicStroke	Weighted mode	5	1.21347	0.753711	1.95368	0.470438	-0.048035384	0.043728601	0.35224768	3.5154	0.475541	11.5112
GCST90003345	IschemicStroke	Inverse variance weighted	5	0.963208	0.83859	1.10635	0.595902	-0.024752961	0.0255362	0.403880337	6.75234	0.149569	25.7484
GCST90003345	IschemicStroke	MR Egger	5	1.38727	0.654791	2.93915	0.455607	-0.024752961	0.0255362	0.403880337	6.75234	0.149569	25.7484
GCST90003345	IschemicStroke	Simple mode	5	1.01264	0.833485	1.2303	0.905498	-0.024752961	0.0255362	0.403880337	6.75234	0.149569	25.7484
GCST90003345	IschemicStroke	Weighted median	5	1.00706	0.873685	1.1608	0.922656	-0.024752961	0.0255362	0.403880337	6.75234	0.149569	25.7484
GCST90003345	IschemicStroke	Weighted mode	5	1.03134	0.863493	1.23182	0.750602	-0.024752961	0.0255362	0.403880337	6.75234	0.149569	25.7484
GCST90003345	LargeArteryStroke	Inverse variance weighted	5	0.994682	0.713957	1.38579	0.974859	0.03052948	0.06634681	0.676710028	3.86882	0.275982	6.41449
GCST90003345	LargeArteryStroke	MR Egger	5	0.635145	0.0907106	4.44722	0.678652	0.03052948	0.06634681	0.676710028	3.86882	0.275982	6.41449
GCST90003345	LargeArteryStroke	Simple mode	5	1.25158	0.652055	2.40234	0.536932	0.03052948	0.06634681	0.676710028	3.86882	0.275982	6.41449
GCST90003345	LargeArteryStroke	Weighted median	5	1.18091	0.775882	1.79737	0.437794	0.03052948	0.06634681	0.676710028	3.86882	0.275982	6.41449
GCST90003345	LargeArteryStroke	Weighted mode	5	1.27015	0.714179	2.25893	0.461291	0.03052948	0.06634681	0.676710028	3.86882	0.275982	6.41449
GCST90003345	SmallVesselStroke	Inverse variance weighted	5	0.861124	0.635914	1.16609	0.333735	-0.074288189	0.054689353	0.267470253	2.2691	0.6864	10.0641
GCST90003345	SmallVesselStroke	MR Egger	5	2.56192	0.51615	12.7162	0.333181	-0.074288189	0.054689353	0.267470253	2.2691	0.6864	10.0641
GCST90003345	SmallVesselStroke	Simple mode	5	0.809506	0.470563	1.39259	0.4877	-0.074288189	0.054689353	0.267470253	2.2691	0.6864	10.0641
GCST90003345	SmallVesselStroke	Weighted median	5	0.821637	0.560439	1.20457	0.314186	-0.074288189	0.054689353	0.267470253	2.2691	0.6864	10.0641
GCST90003345	SmallVesselStroke	Weighted mode	5	0.814464	0.487351	1.36114	0.47725	-0.074288189	0.054689353	0.267470253	2.2691	0.6864	10.0641
GCST90003345	Stroke	Inverse variance weighted	5	0.938961	0.830821	1.06118	0.313048	-0.03033602	0.018742296	0.203969341	6.13239	0.189477	27.0336
GCST90003345	Stroke	MR Egger	5	1.46745	0.846258	2.54462	0.265436	-0.03033602	0.018742296	0.203969341	6.13239	0.189477	27.0336
GCST90003345	Stroke	Simple mode	5	0.994449	0.848247	1.16585	0.948592	-0.03033602	0.018742296	0.203969341	6.13239	0.189477	27.0336
GCST90003345	Stroke	Weighted median	5	0.97986	0.861621	1.11433	0.756484	-0.03033602	0.018742296	0.203969341	6.13239	0.189477	27.0336
GCST90003345	Stroke	Weighted mode	5	1.00049	0.865435	1.15662	0.995043	-0.03033602	0.018742296	0.203969341	6.13239	0.189477	27.0336
GCST90003346	CardioEmbolicStroke	Inverse variance weighted	7	1.35338	1.05493	1.73626	0.0172788	0.004492239	0.056264625	0.93946061	6.07784	0.298718	6.13823
GCST90003346	CardioEmbolicStroke	MR Egger	7	1.28043	0.319824	5.1263	0.74111	0.004492239	0.056264625	0.93946061	6.07784	0.298718	6.13823
GCST90003346	CardioEmbolicStroke	Simple mode	7	1.66939	0.889445	3.13325	0.16176	0.004492239	0.056264625	0.93946061	6.07784	0.298718	6.13823
GCST90003346	CardioEmbolicStroke	Weighted median	7	1.56573	1.11399	2.20066	0.00983589	0.004492239	0.056264625	0.93946061	6.07784	0.298718	6.13823
GCST90003346	CardioEmbolicStroke	Weighted mode	7	1.6961	0.950794	3.02565	0.123802	0.004492239	0.056264625	0.93946061	6.07784	0.298718	6.13823
GCST90003346	IschemicStroke	Inverse variance weighted	7	1.07487	0.972741	1.18771	0.156365	0.011044494	0.020924252	0.620192273	1.66887	0.892798	42.6776
GCST90003346	IschemicStroke	MR Egger	7	0.935898	0.554359	1.58003	0.814037	0.011044494	0.020924252	0.620192273	1.66887	0.892798	42.6776
GCST90003346	IschemicStroke	Simple mode	7	1.11924	0.943765	1.32734	0.242993	0.011044494	0.020924252	0.620192273	1.66887	0.892798	42.6776
GCST90003346	IschemicStroke	Weighted median	7	1.09006	0.962134	1.23499	0.175766	0.011044494	0.020924252	0.620192273	1.66887	0.892798	42.6776
GCST90003346	IschemicStroke	Weighted mode	7	1.10716	0.941999	1.30128	0.262971	0.011044494	0.020924252	0.620192273	1.66887	0.892798	42.6776
GCST90003346	LargeArteryStroke	Inverse variance weighted	6	1.53672	1.06845	2.21022	0.0204993	0.057335074	0.085693379	0.540084516	3.32522	0.504946	3.4469
GCST90003346	LargeArteryStroke	MR Egger	6	0.77532	0.101137	5.94365	0.818596	0.057335074	0.085693379	0.540084516	3.32522	0.504946	3.4469
GCST90003346	LargeArteryStroke	Simple mode	6	1.74024	0.845746	3.58078	0.192684	0.057335074	0.085693379	0.540084516	3.32522	0.504946	3.4469
GCST90003346	LargeArteryStroke	Weighted median	6	1.596	0.990083	2.57273	0.0549734	0.057335074	0.085693379	0.540084516	3.32522	0.504946	3.4469
GCST90003346	LargeArteryStroke	Weighted mode	6	1.64221	0.848852	3.17704	0.200667	0.057335074	0.085693379	0.540084516	3.32522	0.504946	3.4469
GCST90003346	SmallVesselStroke	Inverse variance weighted	3	1.25365	0.836371	1.87911	0.273644	0.043121072	0.090834774	0.717837546	0.130038	0.718393	12.0909
GCST90003346	SmallVesselStroke	MR Egger	3	0.761671	0.0935717	6.19997	0.84136	0.043121072	0.090834774	0.717837546	0.130038	0.718393	12.0909
GCST90003346	SmallVesselStroke	Simple mode	3	1.36855	0.793012	2.3618	0.376788	0.043121072	0.090834774	0.717837546	0.130038	0.718393	12.0909
GCST90003346	SmallVesselStroke	Weighted median	3	1.33757	0.831236	2.15234	0.23076	0.043121072	0.090834774	0.717837546	0.130038	0.718393	12.0909
GCST90003346	SmallVesselStroke	Weighted mode	3	1.37468	0.783054	2.41329	0.383174	0.043121072	0.090834774	0.717837546	0.130038	0.718393	12.0909
GCST90003346	Stroke	Inverse variance weighted	7	1.11391	1.01692	1.22015	0.0202923	0.012375847	0.019037598	0.544325845	2.76141	0.736712	30.5676
GCST90003346	Stroke	MR Egger	7	0.953577	0.59163	1.53696	0.852932	0.012375847	0.019037598	0.544325845	2.76141	0.736712	30.5676
GCST90003346	Stroke	Simple mode	7	1.09825	0.916916	1.31544	0.348006	0.012375847	0.019037598	0.544325845	2.76141	0.736712	30.5676
GCST90003346	Stroke	Weighted median	7	1.09725	0.977127	1.23214	0.116683	0.012375847	0.019037598	0.544325845	2.76141	0.736712	30.5676
GCST90003346	Stroke	Weighted mode	7	1.09574	0.920614	1.30417	0.343147	0.012375847	0.019037598	0.544325845	2.76141	0.736712	30.5676
GCST90003347	CardioEmbolicStroke	Inverse variance weighted	4	1.74057	1.1416	2.6538	0.0100118	0.133910271	0.154616027	0.477741891	0.79952	0.849582	2.86352
GCST90003347	CardioEmbolicStroke	MR Egger	4	0.247807	0.00294792	20.831	0.600099	0.133910271	0.154616027	0.477741891	0.79952	0.849582	2.86352
GCST90003347	CardioEmbolicStroke	Simple mode	4	1.6243	0.854303	3.08831	0.235523	0.133910271	0.154616027	0.477741891	0.79952	0.849582	2.86352
GCST90003347	CardioEmbolicStroke	Weighted median	4	1.66688	1.00346	2.76891	0.0484566	0.133910271	0.154616027	0.477741891	0.79952	0.849582	2.86352
GCST90003347	CardioEmbolicStroke	Weighted mode	4	1.6087	0.812	3.18709	0.266177	0.133910271	0.154616027	0.477741891	0.79952	0.849582	2.86352
GCST90003347	IschemicStroke	Inverse variance weighted	4	1.04428	0.885092	1.23209	0.607653	0.018110799	0.059139474	0.788361627	0.389212	0.823159	45.7476
GCST90003347	IschemicStroke	MR Egger	4	0.800749	0.145192	4.41622	0.822503	0.018110799	0.059139474	0.788361627	0.389212	0.823159	45.7476
GCST90003347	IschemicStroke	Simple mode	4	1.09132	0.870669	1.36788	0.503422	0.018110799	0.059139474	0.788361627	0.389212	0.823159	45.7476
GCST90003347	IschemicStroke	Weighted median	4	1.05752	0.877846	1.27397	0.556089	0.018110799	0.059139474	0.788361627	0.389212	0.823159	45.7476
GCST90003347	IschemicStroke	Weighted mode	4	1.09132	0.852101	1.39769	0.538575	0.018110799	0.059139474	0.788361627	0.389212	0.823159	45.7476
GCST90003347	LargeArteryStroke	Inverse variance weighted	2	3.13554	1.25571	7.82951	0.014377	NA	NA	NA	0.126622	0.721961	1.29753
GCST90003347	Stroke	Inverse variance weighted	4	0.959236	0.827842	1.11148	0.579768	-0.00694387	0.052760676	0.907337566	0.111403	0.945822	69.6988
GCST90003347	Stroke	MR Egger	4	1.06198	0.231695	4.86759	0.945342	-0.00694387	0.052760676	0.907337566	0.111403	0.945822	69.6988
GCST90003347	Stroke	Simple mode	4	0.968118	0.763941	1.22687	0.805989	-0.00694387	0.052760676	0.907337566	0.111403	0.945822	69.6988
GCST90003347	Stroke	Weighted median	4	0.963818	0.815927	1.13852	0.664564	-0.00694387	0.052760676	0.907337566	0.111403	0.945822	69.6988
GCST90003347	Stroke	Weighted mode	4	0.970361	0.784898	1.19965	0.799063	-0.00694387	0.052760676	0.907337566	0.111403	0.945822	69.6988
GCST90003348	CardioEmbolicStroke	Inverse variance weighted	3	0.914085	0.678753	1.23101	0.554182	0.023987989	0.049669784	0.713575686	0.203639	0.651799	21.2174
GCST90003348	CardioEmbolicStroke	MR Egger	3	0.697095	0.223078	2.17835	0.646354	0.023987989	0.049669784	0.713575686	0.203639	0.651799	21.2174
GCST90003348	CardioEmbolicStroke	Simple mode	3	0.909917	0.60327	1.37243	0.696659	0.023987989	0.049669784	0.713575686	0.203639	0.651799	21.2174
GCST90003348	CardioEmbolicStroke	Weighted median	3	0.917714	0.638341	1.31936	0.642914	0.023987989	0.049669784	0.713575686	0.203639	0.651799	21.2174
GCST90003348	CardioEmbolicStroke	Weighted mode	3	0.925911	0.61981	1.38319	0.743117	0.023987989	0.049669784	0.713575686	0.203639	0.651799	21.2174
GCST90003348	IschemicStroke	Inverse variance weighted	3	1.11059	0.970558	1.27083	0.127158	0.018686621	0.023447729	0.57163307	0.315775	0.574158	33.254
GCST90003348	IschemicStroke	MR Egger	3	0.904541	0.536478	1.52512	0.770808	0.018686621	0.023447729	0.57163307	0.315775	0.574158	33.254
GCST90003348	IschemicStroke	Simple mode	3	1.07519	0.881199	1.31189	0.549224	0.018686621	0.023447729	0.57163307	0.315775	0.574158	33.254
GCST90003348	IschemicStroke	Weighted median	3	1.09216	0.930674	1.28166	0.280186	0.018686621	0.023447729	0.57163307	0.315775	0.574158	33.254
GCST90003348	IschemicStroke	Weighted mode	3	1.07867	0.888685	1.30926	0.523681	0.018686621	0.023447729	0.57163307	0.315775	0.574158	33.254
GCST90003348	LargeArteryStroke	Inverse variance weighted	3	0.929731	0.470004	1.83913	0.83418	0.159588193	0.069977175	0.263075266	5.56958	0.0617422	4.61324
GCST90003348	LargeArteryStroke	MR Egger	3	0.158111	0.0326816	0.764931	0.261789	0.159588193	0.069977175	0.263075266	5.56958	0.0617422	4.61324
GCST90003348	LargeArteryStroke	Simple mode	3	0.670424	0.341638	1.31563	0.364999	0.159588193	0.069977175	0.263075266	5.56958	0.0617422	4.61324
GCST90003348	LargeArteryStroke	Weighted median	3	0.685102	0.400356	1.17237	0.167649	0.159588193	0.069977175	0.263075266	5.56958	0.0617422	4.61324
GCST90003348	LargeArteryStroke	Weighted mode	3	0.672267	0.345939	1.30642	0.362082	0.159588193	0.069977175	0.263075266	5.56958	0.0617422	4.61324
GCST90003348	SmallVesselStroke	Inverse variance weighted	3	1.35851	0.916536	2.01363	0.127024	-0.064977885	0.067099159	0.510223795	1.20156	0.548385	5.21322
GCST90003348	SmallVesselStroke	MR Egger	3	2.80054	0.614868	12.7557	0.410137	-0.064977885	0.067099159	0.510223795	1.20156	0.548385	5.21322
GCST90003348	SmallVesselStroke	Simple mode	3	1.57404	0.877736	2.82273	0.267347	-0.064977885	0.067099159	0.510223795	1.20156	0.548385	5.21322
GCST90003348	SmallVesselStroke	Weighted median	3	1.4497	0.878258	2.39296	0.146414	-0.064977885	0.067099159	0.510223795	1.20156	0.548385	5.21322
GCST90003348	SmallVesselStroke	Weighted mode	3	1.55183	0.873706	2.75627	0.272544	-0.064977885	0.067099159	0.510223795	1.20156	0.548385	5.21322
GCST90003348	Stroke	Inverse variance weighted	3	1.0804	0.953829	1.22377	0.223817	0.009099801	0.021570401	0.745853463	0.227478	0.6334	46.7612
GCST90003348	Stroke	MR Egger	3	0.977327	0.603408	1.58295	0.940828	0.009099801	0.021570401	0.745853463	0.227478	0.6334	46.7612
GCST90003348	Stroke	Simple mode	3	1.09243	0.915541	1.3035	0.430062	0.009099801	0.021570401	0.745853463	0.227478	0.6334	46.7612
GCST90003348	Stroke	Weighted median	3	1.08186	0.940084	1.24501	0.272261	0.009099801	0.021570401	0.745853463	0.227478	0.6334	46.7612
GCST90003348	Stroke	Weighted mode	3	1.08608	0.915986	1.28775	0.442306	0.009099801	0.021570401	0.745853463	0.227478	0.6334	46.7612
GCST90003350	CardioEmbolicStroke	Inverse variance weighted	2	1.2672	0.622851	2.57814	0.513438	NA	NA	NA	2.80645	0.093886	4.07585
GCST90003350	IschemicStroke	Inverse variance weighted	2	1.09204	0.878238	1.35789	0.428333	NA	NA	NA	1.42168	0.233127	16.1281
GCST90003350	LargeArteryStroke	Inverse variance weighted	2	1.01609	0.396373	2.60472	0.973485	NA	NA	NA	2.68555	0.101262	3.26784
GCST90003350	SmallVesselStroke	Inverse variance weighted	2	0.830233	0.495211	1.3919	0.480367	NA	NA	NA	0.54309	0.461155	7.74597
GCST90003350	Stroke	Inverse variance weighted	2	1.08592	0.858721	1.37322	0.491311	NA	NA	NA	1.91304	0.166626	15.7775
GCST90003352	CardioEmbolicStroke	Inverse variance weighted	3	0.820841	0.645911	1.04315	0.106411	-0.042991911	0.030507676	0.39288953	2.03604	0.36131	19.8293
GCST90003352	CardioEmbolicStroke	MR Egger	3	1.19265	0.673569	2.11175	0.653914	-0.042991911	0.030507676	0.39288953	2.03604	0.36131	19.8293
GCST90003352	CardioEmbolicStroke	Simple mode	3	0.892323	0.637996	1.24803	0.57417	-0.042991911	0.030507676	0.39288953	2.03604	0.36131	19.8293
GCST90003352	CardioEmbolicStroke	Weighted median	3	0.87722	0.668195	1.15163	0.34551	-0.042991911	0.030507676	0.39288953	2.03604	0.36131	19.8293
GCST90003352	CardioEmbolicStroke	Weighted mode	3	0.895804	0.656288	1.22273	0.559872	-0.042991911	0.030507676	0.39288953	2.03604	0.36131	19.8293
GCST90003352	IschemicStroke	Inverse variance weighted	3	1.00404	0.845997	1.1916	0.963236	-0.030455775	0.013336484	0.262760596	5.51321	0.0635071	43.8771
GCST90003352	IschemicStroke	MR Egger	3	1.30673	1.01914	1.67548	0.281815	-0.030455775	0.013336484	0.262760596	5.51321	0.0635071	43.8771
GCST90003352	IschemicStroke	Simple mode	3	1.06317	0.899889	1.25607	0.546284	-0.030455775	0.013336484	0.262760596	5.51321	0.0635071	43.8771
GCST90003352	IschemicStroke	Weighted median	3	1.04548	0.92364	1.18339	0.481737	-0.030455775	0.013336484	0.262760596	5.51321	0.0635071	43.8771
GCST90003352	IschemicStroke	Weighted mode	3	1.06494	0.925796	1.22499	0.471374	-0.030455775	0.013336484	0.262760596	5.51321	0.0635071	43.8771
GCST90003352	LargeArteryStroke	Inverse variance weighted	3	0.669218	0.482759	0.927694	0.0159339	-0.041362649	0.041242015	0.499070294	1.03393	0.596329	7.52413
GCST90003352	LargeArteryStroke	MR Egger	3	0.963615	0.440059	2.11007	0.941164	-0.041362649	0.041242015	0.499070294	1.03393	0.596329	7.52413
GCST90003352	LargeArteryStroke	Simple mode	3	0.730574	0.458856	1.16319	0.316852	-0.041362649	0.041242015	0.499070294	1.03393	0.596329	7.52413
GCST90003352	LargeArteryStroke	Weighted median	3	0.723721	0.491499	1.06566	0.101451	-0.041362649	0.041242015	0.499070294	1.03393	0.596329	7.52413
GCST90003352	LargeArteryStroke	Weighted mode	3	0.731565	0.463623	1.15436	0.311344	-0.041362649	0.041242015	0.499070294	1.03393	0.596329	7.52413
GCST90003352	SmallVesselStroke	Inverse variance weighted	3	1.27868	0.944599	1.73092	0.111586	-0.032248814	0.038129932	0.553075076	0.813918	0.665672	9.77928
GCST90003352	SmallVesselStroke	MR Egger	3	1.6984	0.823253	3.50385	0.387749	-0.032248814	0.038129932	0.553075076	0.813918	0.665672	9.77928
GCST90003352	SmallVesselStroke	Simple mode	3	1.37425	0.924125	2.04364	0.256938	-0.032248814	0.038129932	0.553075076	0.813918	0.665672	9.77928
GCST90003352	SmallVesselStroke	Weighted median	3	1.33577	0.947451	1.88325	0.0985385	-0.032248814	0.038129932	0.553075076	0.813918	0.665672	9.77928
GCST90003352	SmallVesselStroke	Weighted mode	3	1.36907	0.896726	2.09021	0.282895	-0.032248814	0.038129932	0.553075076	0.813918	0.665672	9.77928
GCST90003352	Stroke	Inverse variance weighted	3	1.00802	0.85913	1.1827	0.922008	-0.028055488	0.012393888	0.26482319	5.5704	0.0617169	45.55
GCST90003352	Stroke	MR Egger	3	1.28478	1.01992	1.61841	0.279725	-0.028055488	0.012393888	0.26482319	5.5704	0.0617169	45.55
GCST90003352	Stroke	Simple mode	3	1.05736	0.90655	1.23327	0.551105	-0.028055488	0.012393888	0.26482319	5.5704	0.0617169	45.55
GCST90003352	Stroke	Weighted median	3	1.0423	0.928681	1.16982	0.481727	-0.028055488	0.012393888	0.26482319	5.5704	0.0617169	45.55
GCST90003352	Stroke	Weighted mode	3	1.06282	0.926887	1.21869	0.474891	-0.028055488	0.012393888	0.26482319	5.5704	0.0617169	45.55
GCST90003353	CardioEmbolicStroke	Inverse variance weighted	5	0.955198	0.766752	1.18996	0.682677	0.004437569	0.035258156	0.907804277	0.556998	0.906202	47.4084
GCST90003353	CardioEmbolicStroke	MR Egger	5	0.905425	0.382427	2.14366	0.835768	0.004437569	0.035258156	0.907804277	0.556998	0.906202	47.4084
GCST90003353	CardioEmbolicStroke	Simple mode	5	0.947922	0.674136	1.3329	0.77377	0.004437569	0.035258156	0.907804277	0.556998	0.906202	47.4084
GCST90003353	CardioEmbolicStroke	Weighted median	5	0.948245	0.730447	1.23098	0.689784	0.004437569	0.035258156	0.907804277	0.556998	0.906202	47.4084
GCST90003353	CardioEmbolicStroke	Weighted mode	5	0.947922	0.688027	1.30599	0.759973	0.004437569	0.035258156	0.907804277	0.556998	0.906202	47.4084
GCST90003353	IschemicStroke	Inverse variance weighted	5	0.942826	0.854311	1.04051	0.241809	0.009178794	0.015781034	0.601634097	2.31433	0.509782	40.5587
GCST90003353	IschemicStroke	MR Egger	5	0.844233	0.574437	1.24075	0.452112	0.009178794	0.015781034	0.601634097	2.31433	0.509782	40.5587
GCST90003353	IschemicStroke	Simple mode	5	0.907588	0.775875	1.06166	0.292181	0.009178794	0.015781034	0.601634097	2.31433	0.509782	40.5587
GCST90003353	IschemicStroke	Weighted median	5	0.92256	0.815957	1.04309	0.19824	0.009178794	0.015781034	0.601634097	2.31433	0.509782	40.5587
GCST90003353	IschemicStroke	Weighted mode	5	0.918369	0.786589	1.07223	0.34188	0.009178794	0.015781034	0.601634097	2.31433	0.509782	40.5587
GCST90003353	LargeArteryStroke	Inverse variance weighted	5	1.22161	0.909123	1.6415	0.184199	-0.069091286	0.047152083	0.239083722	2.22478	0.694495	8.30418
GCST90003353	LargeArteryStroke	MR Egger	5	2.81897	0.886464	8.96434	0.177381	-0.069091286	0.047152083	0.239083722	2.22478	0.694495	8.30418
GCST90003353	LargeArteryStroke	Simple mode	5	1.42136	0.852156	2.37078	0.249209	-0.069091286	0.047152083	0.239083722	2.22478	0.694495	8.30418
GCST90003353	LargeArteryStroke	Weighted median	5	1.39369	0.967775	2.00706	0.0744291	-0.069091286	0.047152083	0.239083722	2.22478	0.694495	8.30418
GCST90003353	LargeArteryStroke	Weighted mode	5	1.42136	0.874607	2.30992	0.228841	-0.069091286	0.047152083	0.239083722	2.22478	0.694495	8.30418
GCST90003353	SmallVesselStroke	Inverse variance weighted	5	0.963582	0.656439	1.41444	0.849751	0.078712637	0.054169948	0.242156161	7.80167	0.0991196	7.65338
GCST90003353	SmallVesselStroke	MR Egger	5	0.37191	0.0985329	1.40377	0.240526	0.078712637	0.054169948	0.242156161	7.80167	0.0991196	7.65338
GCST90003353	SmallVesselStroke	Simple mode	5	0.817436	0.555576	1.20272	0.364081	0.078712637	0.054169948	0.242156161	7.80167	0.0991196	7.65338
GCST90003353	SmallVesselStroke	Weighted median	5	0.85258	0.597992	1.21555	0.37814	0.078712637	0.054169948	0.242156161	7.80167	0.0991196	7.65338
GCST90003353	SmallVesselStroke	Weighted mode	5	0.817436	0.556795	1.20008	0.361638	0.078712637	0.054169948	0.242156161	7.80167	0.0991196	7.65338
GCST90003353	Stroke	Inverse variance weighted	5	0.980516	0.895174	1.074	0.671928	0.011690056	0.014545563	0.48036171	1.48578	0.685557	64.4265
GCST90003353	Stroke	MR Egger	5	0.851627	0.596808	1.21525	0.441177	0.011690056	0.014545563	0.48036171	1.48578	0.685557	64.4265
GCST90003353	Stroke	Simple mode	5	0.948048	0.822194	1.09317	0.503565	0.011690056	0.014545563	0.48036171	1.48578	0.685557	64.4265
GCST90003353	Stroke	Weighted median	5	0.952253	0.852944	1.06313	0.383943	0.011690056	0.014545563	0.48036171	1.48578	0.685557	64.4265
GCST90003353	Stroke	Weighted mode	5	0.948485	0.83098	1.08261	0.476981	0.011690056	0.014545563	0.48036171	1.48578	0.685557	64.4265
GCST90003357	CardioEmbolicStroke	Inverse variance weighted	3	1.91033	1.09843	3.32233	0.0218757	0.077758581	0.212357684	0.776543199	0.39753	0.528368	2.15285
GCST90003357	CardioEmbolicStroke	MR Egger	3	0.564204	0.000805517	395.182	0.892044	0.077758581	0.212357684	0.776543199	0.39753	0.528368	2.15285
GCST90003357	CardioEmbolicStroke	Simple mode	3	1.78432	0.820946	3.87819	0.281272	0.077758581	0.212357684	0.776543199	0.39753	0.528368	2.15285
GCST90003357	CardioEmbolicStroke	Weighted median	3	1.85254	0.930196	3.68946	0.0794075	0.077758581	0.212357684	0.776543199	0.39753	0.528368	2.15285
GCST90003357	CardioEmbolicStroke	Weighted mode	3	1.74103	0.789673	3.83854	0.303008	0.077758581	0.212357684	0.776543199	0.39753	0.528368	2.15285
GCST90003357	IschemicStroke	Inverse variance weighted	3	1.02266	0.823027	1.27071	0.839762	0.030062136	0.079988192	0.771135164	0.192552	0.660801	49.7401
GCST90003357	IschemicStroke	MR Egger	3	0.637792	0.0538477	7.55424	0.781923	0.030062136	0.079988192	0.771135164	0.192552	0.660801	49.7401
GCST90003357	IschemicStroke	Simple mode	3	0.979592	0.736742	1.30249	0.900195	0.030062136	0.079988192	0.771135164	0.192552	0.660801	49.7401
GCST90003357	IschemicStroke	Weighted median	3	1.01073	0.789615	1.29376	0.932481	0.030062136	0.079988192	0.771135164	0.192552	0.660801	49.7401
GCST90003357	IschemicStroke	Weighted mode	3	0.984092	0.727151	1.33182	0.926749	0.030062136	0.079988192	0.771135164	0.192552	0.660801	49.7401
GCST90003357	Stroke	Inverse variance weighted	3	0.949699	0.783405	1.15129	0.599234	0.009557525	0.071112015	0.91494735	0.00726935	0.932054	52.7008
GCST90003357	Stroke	MR Egger	3	0.817416	0.0909451	7.34694	0.886653	0.009557525	0.071112015	0.91494735	0.00726935	0.932054	52.7008
GCST90003357	Stroke	Simple mode	3	0.96032	0.746509	1.23537	0.782529	0.009557525	0.071112015	0.91494735	0.00726935	0.932054	52.7008
GCST90003357	Stroke	Weighted median	3	0.95645	0.764673	1.19632	0.696543	0.009557525	0.071112015	0.91494735	0.00726935	0.932054	52.7008
GCST90003357	Stroke	Weighted mode	3	0.959932	0.746275	1.23476	0.780387	0.009557525	0.071112015	0.91494735	0.00726935	0.932054	52.7008
GCST90003358	CardioEmbolicStroke	Inverse variance weighted	2	0.861887	0.600295	1.23747	0.420584	NA	NA	NA	0.0469596	0.828441	15.9357
GCST90003358	IschemicStroke	Inverse variance weighted	2	0.820296	0.702876	0.957332	0.0119631	NA	NA	NA	0.0276837	0.867855	11.7095
GCST90003358	LargeArteryStroke	Inverse variance weighted	2	0.485554	0.302798	0.778615	0.00271197	NA	NA	NA	0.121594	0.727313	1.786
GCST90003358	SmallVesselStroke	Inverse variance weighted	2	0.892057	0.572317	1.39043	0.613963	NA	NA	NA	0.0253098	0.873597	21.4418
GCST90003358	Stroke	Inverse variance weighted	2	0.804813	0.697748	0.928306	0.00286903	NA	NA	NA	0.0301771	0.862089	10.4386
GCST90003359	CardioEmbolicStroke	Inverse variance weighted	8	1.07441	0.884713	1.30478	0.468984	0.038956834	0.041742638	0.386701118	2.081	0.955222	26.4858
GCST90003359	CardioEmbolicStroke	MR Egger	8	0.620599	0.192823	1.99739	0.454243	0.038956834	0.041742638	0.386701118	2.081	0.955222	26.4858
GCST90003359	CardioEmbolicStroke	Simple mode	8	0.974352	0.699915	1.3564	0.881999	0.038956834	0.041742638	0.386701118	2.081	0.955222	26.4858
GCST90003359	CardioEmbolicStroke	Weighted median	8	0.98634	0.776255	1.25328	0.910386	0.038956834	0.041742638	0.386701118	2.081	0.955222	26.4858
GCST90003359	CardioEmbolicStroke	Weighted mode	8	0.974352	0.685365	1.38519	0.888986	0.038956834	0.041742638	0.386701118	2.081	0.955222	26.4858
GCST90003359	IschemicStroke	Inverse variance weighted	9	1.05317	0.940478	1.17936	0.369628	-0.035970871	0.020539982	0.123365821	14.9001	0.0611178	21.762
GCST90003359	IschemicStroke	MR Egger	9	1.74504	0.982827	3.09838	0.0990802	-0.035970871	0.020539982	0.123365821	14.9001	0.0611178	21.762
GCST90003359	IschemicStroke	Simple mode	9	1.04713	0.826556	1.32656	0.712695	-0.035970871	0.020539982	0.123365821	14.9001	0.0611178	21.762
GCST90003359	IschemicStroke	Weighted median	9	1.06564	0.943337	1.20379	0.306721	-0.035970871	0.020539982	0.123365821	14.9001	0.0611178	21.762
GCST90003359	IschemicStroke	Weighted mode	9	1.1451	0.946675	1.38511	0.200363	-0.035970871	0.020539982	0.123365821	14.9001	0.0611178	21.762
GCST90003359	LargeArteryStroke	Inverse variance weighted	8	1.01726	0.705799	1.46618	0.926874	-0.129324848	0.0693253	0.111374747	13.8801	0.0533551	5.18384
GCST90003359	LargeArteryStroke	MR Egger	8	6.33563	0.903877	44.409	0.112492	-0.129324848	0.0693253	0.111374747	13.8801	0.0533551	5.18384
GCST90003359	LargeArteryStroke	Simple mode	8	1.22482	0.718056	2.08922	0.480911	-0.129324848	0.0693253	0.111374747	13.8801	0.0533551	5.18384
GCST90003359	LargeArteryStroke	Weighted median	8	1.22094	0.843539	1.76719	0.290004	-0.129324848	0.0693253	0.111374747	13.8801	0.0533551	5.18384
GCST90003359	LargeArteryStroke	Weighted mode	8	1.24504	0.797934	1.94268	0.366436	-0.129324848	0.0693253	0.111374747	13.8801	0.0533551	5.18384
GCST90003359	SmallVesselStroke	Inverse variance weighted	8	1.53635	1.20711	1.95539	0.00048366	-0.036873065	0.053799099	0.518690077	3.20375	0.782874	4.07714
GCST90003359	SmallVesselStroke	MR Egger	8	2.58717	0.57168	11.7083	0.263323	-0.036873065	0.053799099	0.518690077	3.20375	0.782874	4.07714
GCST90003359	SmallVesselStroke	Simple mode	8	1.26075	0.750447	2.11806	0.410392	-0.036873065	0.053799099	0.518690077	3.20375	0.782874	4.07714
GCST90003359	SmallVesselStroke	Weighted median	8	1.36661	0.997167	1.87293	0.0520938	-0.036873065	0.053799099	0.518690077	3.20375	0.782874	4.07714
GCST90003359	SmallVesselStroke	Weighted mode	8	1.24757	0.754573	2.06265	0.417104	-0.036873065	0.053799099	0.518690077	3.20375	0.782874	4.07714
GCST90003359	Stroke	Inverse variance weighted	9	1.06189	0.934166	1.20707	0.3584	-0.037026666	0.024238969	0.170460309	22.4686	0.00411784	17.0401
GCST90003359	Stroke	MR Egger	9	1.78644	0.906949	3.51879	0.137323	-0.037026666	0.024238969	0.170460309	22.4686	0.00411784	17.0401
GCST90003359	Stroke	Simple mode	9	0.963207	0.780603	1.18853	0.735707	-0.037026666	0.024238969	0.170460309	22.4686	0.00411784	17.0401
GCST90003359	Stroke	Weighted median	9	1.02435	0.915248	1.14645	0.675465	-0.037026666	0.024238969	0.170460309	22.4686	0.00411784	17.0401
GCST90003359	Stroke	Weighted mode	9	0.965573	0.786016	1.18615	0.747157	-0.037026666	0.024238969	0.170460309	22.4686	0.00411784	17.0401
GCST90003360	CardioEmbolicStroke	Inverse variance weighted	7	1.33674	1.05575	1.69251	0.0159244	0.020692398	0.067637856	0.771986568	1.29257	0.935694	7.07565
GCST90003360	CardioEmbolicStroke	MR Egger	7	0.979447	0.131706	7.28376	0.984599	0.020692398	0.067637856	0.771986568	1.29257	0.935694	7.07565
GCST90003360	CardioEmbolicStroke	Simple mode	7	1.51141	0.994746	2.29643	0.101096	0.020692398	0.067637856	0.771986568	1.29257	0.935694	7.07565
GCST90003360	CardioEmbolicStroke	Weighted median	7	1.27253	0.948528	1.70722	0.107938	0.020692398	0.067637856	0.771986568	1.29257	0.935694	7.07565
GCST90003360	CardioEmbolicStroke	Weighted mode	7	1.18516	0.802184	1.75097	0.426344	0.020692398	0.067637856	0.771986568	1.29257	0.935694	7.07565
GCST90003360	IschemicStroke	Inverse variance weighted	7	0.973155	0.852319	1.11112	0.687483	0.055994059	0.033408145	0.154574581	9.85051	0.13109	22.4505
GCST90003360	IschemicStroke	MR Egger	7	0.41989	0.156053	1.12979	0.146373	0.055994059	0.033408145	0.154574581	9.85051	0.13109	22.4505
GCST90003360	IschemicStroke	Simple mode	7	0.887556	0.74601	1.05596	0.227009	0.055994059	0.033408145	0.154574581	9.85051	0.13109	22.4505
GCST90003360	IschemicStroke	Weighted median	7	0.894562	0.777208	1.02964	0.120438	0.055994059	0.033408145	0.154574581	9.85051	0.13109	22.4505
GCST90003360	IschemicStroke	Weighted mode	7	0.884931	0.746816	1.04859	0.207652	0.055994059	0.033408145	0.154574581	9.85051	0.13109	22.4505
GCST90003360	LargeArteryStroke	Inverse variance weighted	5	0.996292	0.671943	1.47721	0.985253	0.107586866	0.114415733	0.416425114	4.02167	0.259134	2.94187
GCST90003360	LargeArteryStroke	MR Egger	5	0.191573	0.00602182	6.09453	0.418267	0.107586866	0.114415733	0.416425114	4.02167	0.259134	2.94187
GCST90003360	LargeArteryStroke	Simple mode	5	0.829982	0.468469	1.47047	0.557804	0.107586866	0.114415733	0.416425114	4.02167	0.259134	2.94187
GCST90003360	LargeArteryStroke	Weighted median	5	0.870701	0.57013	1.32973	0.521594	0.107586866	0.114415733	0.416425114	4.02167	0.259134	2.94187
GCST90003360	LargeArteryStroke	Weighted mode	5	0.819546	0.49665	1.35237	0.479625	0.107586866	0.114415733	0.416425114	4.02167	0.259134	2.94187
GCST90003360	SmallVesselStroke	Inverse variance weighted	4	0.848452	0.410447	1.75387	0.65735	0.106429607	0.23598937	0.696174762	12.8493	0.00162107	1.79553
GCST90003360	SmallVesselStroke	MR Egger	4	0.166657	0.000134312	206.791	0.670819	0.106429607	0.23598937	0.696174762	12.8493	0.00162107	1.79553
GCST90003360	SmallVesselStroke	Simple mode	4	0.800043	0.392147	1.63222	0.58308	0.106429607	0.23598937	0.696174762	12.8493	0.00162107	1.79553
GCST90003360	SmallVesselStroke	Weighted median	4	0.849241	0.545496	1.32212	0.469326	0.106429607	0.23598937	0.696174762	12.8493	0.00162107	1.79553
GCST90003360	SmallVesselStroke	Weighted mode	4	0.861768	0.500245	1.48456	0.62908	0.106429607	0.23598937	0.696174762	12.8493	0.00162107	1.79553
GCST90003360	Stroke	Inverse variance weighted	7	0.941872	0.816417	1.08661	0.411571	0.07673952	0.029502438	0.048183873	13.5937	0.0345189	18.1787
GCST90003360	Stroke	MR Egger	7	0.29835	0.124715	0.713734	0.0418837	0.07673952	0.029502438	0.048183873	13.5937	0.0345189	18.1787
GCST90003360	Stroke	Simple mode	7	0.887372	0.752252	1.04676	0.206046	0.07673952	0.029502438	0.048183873	13.5937	0.0345189	18.1787
GCST90003360	Stroke	Weighted median	7	0.899219	0.79469	1.0175	0.0920125	0.07673952	0.029502438	0.048183873	13.5937	0.0345189	18.1787
GCST90003360	Stroke	Weighted mode	7	0.866957	0.740493	1.01502	0.126304	0.07673952	0.029502438	0.048183873	13.5937	0.0345189	18.1787
GCST90003361	CardioEmbolicStroke	Inverse variance weighted	4	0.870026	0.493879	1.53266	0.629844	-0.102213382	0.144699724	0.553152876	13.907	0.00303449	3.83457
GCST90003361	CardioEmbolicStroke	MR Egger	4	3.97372	0.0561178	281.38	0.590496	-0.102213382	0.144699724	0.553152876	13.907	0.00303449	3.83457
GCST90003361	CardioEmbolicStroke	Simple mode	4	1.23746	0.605534	2.52886	0.600053	-0.102213382	0.144699724	0.553152876	13.907	0.00303449	3.83457
GCST90003361	CardioEmbolicStroke	Weighted median	4	1.06542	0.754066	1.50533	0.719339	-0.102213382	0.144699724	0.553152876	13.907	0.00303449	3.83457
GCST90003361	CardioEmbolicStroke	Weighted mode	4	1.23746	0.698974	2.1908	0.517649	-0.102213382	0.144699724	0.553152876	13.907	0.00303449	3.83457
GCST90003361	IschemicStroke	Inverse variance weighted	4	0.965235	0.831308	1.12074	0.642438	0.010358086	0.042220876	0.829077626	4.88616	0.0868929	22.4096
GCST90003361	IschemicStroke	MR Egger	4	0.827749	0.239346	2.86267	0.793398	0.010358086	0.042220876	0.829077626	4.88616	0.0868929	22.4096
GCST90003361	IschemicStroke	Simple mode	4	0.903411	0.707285	1.15392	0.475515	0.010358086	0.042220876	0.829077626	4.88616	0.0868929	22.4096
GCST90003361	IschemicStroke	Weighted median	4	0.933406	0.808596	1.07748	0.3467	0.010358086	0.042220876	0.829077626	4.88616	0.0868929	22.4096
GCST90003361	IschemicStroke	Weighted mode	4	0.883815	0.669294	1.16709	0.447991	0.010358086	0.042220876	0.829077626	4.88616	0.0868929	22.4096
GCST90003361	LargeArteryStroke	Inverse variance weighted	4	0.807478	0.567146	1.14965	0.235496	0.051659129	0.082069876	0.593368734	1.62853	0.442964	5.86418
GCST90003361	LargeArteryStroke	MR Egger	4	0.374643	0.0334077	4.20135	0.509462	0.051659129	0.082069876	0.593368734	1.62853	0.442964	5.86418
GCST90003361	LargeArteryStroke	Simple mode	4	0.657421	0.364153	1.18687	0.258278	0.051659129	0.082069876	0.593368734	1.62853	0.442964	5.86418
GCST90003361	LargeArteryStroke	Weighted median	4	0.743579	0.483252	1.14414	0.177801	0.051659129	0.082069876	0.593368734	1.62853	0.442964	5.86418
GCST90003361	LargeArteryStroke	Weighted mode	4	0.653842	0.348571	1.22646	0.277364	0.051659129	0.082069876	0.593368734	1.62853	0.442964	5.86418
GCST90003361	SmallVesselStroke	Inverse variance weighted	4	0.903534	0.639919	1.27574	0.564376	0.107934827	0.076442985	0.293456004	3.35913	0.339497	7.57299
GCST90003361	SmallVesselStroke	MR Egger	4	0.182256	0.0192857	1.72239	0.275721	0.107934827	0.076442985	0.293456004	3.35913	0.339497	7.57299
GCST90003361	SmallVesselStroke	Simple mode	4	0.745348	0.438273	1.26758	0.357395	0.107934827	0.076442985	0.293456004	3.35913	0.339497	7.57299
GCST90003361	SmallVesselStroke	Weighted median	4	0.792118	0.531384	1.18079	0.25257	0.107934827	0.076442985	0.293456004	3.35913	0.339497	7.57299
GCST90003361	SmallVesselStroke	Weighted mode	4	0.749631	0.444044	1.26552	0.359757	0.107934827	0.076442985	0.293456004	3.35913	0.339497	7.57299
GCST90003361	Stroke	Inverse variance weighted	4	1.00791	0.893739	1.13667	0.897791	-0.0035829	0.034426309	0.926606697	3.77359	0.151557	31.4793
GCST90003361	Stroke	MR Egger	4	1.06291	0.386599	2.92237	0.916682	-0.0035829	0.034426309	0.926606697	3.77359	0.151557	31.4793
GCST90003361	Stroke	Simple mode	4	0.925173	0.749788	1.14158	0.520761	-0.0035829	0.034426309	0.926606697	3.77359	0.151557	31.4793
GCST90003361	Stroke	Weighted median	4	0.988697	0.862765	1.13301	0.870097	-0.0035829	0.034426309	0.926606697	3.77359	0.151557	31.4793
GCST90003361	Stroke	Weighted mode	4	0.921628	0.739986	1.14786	0.518902	-0.0035829	0.034426309	0.926606697	3.77359	0.151557	31.4793
GCST90003363	CardioEmbolicStroke	Inverse variance weighted	6	0.92289	0.728114	1.16977	0.507023	-0.015603923	0.054731286	0.789719814	9.09761	0.0587054	19.1912
GCST90003363	CardioEmbolicStroke	MR Egger	6	1.04819	0.420363	2.61369	0.924442	-0.015603923	0.054731286	0.789719814	9.09761	0.0587054	19.1912
GCST90003363	CardioEmbolicStroke	Simple mode	6	0.900026	0.632605	1.28049	0.583611	-0.015603923	0.054731286	0.789719814	9.09761	0.0587054	19.1912
GCST90003363	CardioEmbolicStroke	Weighted median	6	0.920209	0.724106	1.16942	0.496473	-0.015603923	0.054731286	0.789719814	9.09761	0.0587054	19.1912
GCST90003363	CardioEmbolicStroke	Weighted mode	6	0.911169	0.665755	1.24705	0.586424	-0.015603923	0.054731286	0.789719814	9.09761	0.0587054	19.1912
GCST90003363	IschemicStroke	Inverse variance weighted	6	1.02351	0.917414	1.14188	0.677247	-0.026360932	0.021920176	0.295452933	10.3767	0.0652385	49.9431
GCST90003363	IschemicStroke	MR Egger	6	1.26932	0.880151	1.83058	0.270814	-0.026360932	0.021920176	0.295452933	10.3767	0.0652385	49.9431
GCST90003363	IschemicStroke	Simple mode	6	1.09422	0.95242	1.25712	0.259469	-0.026360932	0.021920176	0.295452933	10.3767	0.0652385	49.9431
GCST90003363	IschemicStroke	Weighted median	6	1.05589	0.95992	1.16145	0.263312	-0.026360932	0.021920176	0.295452933	10.3767	0.0652385	49.9431
GCST90003363	IschemicStroke	Weighted mode	6	1.07882	0.966484	1.20422	0.234204	-0.026360932	0.021920176	0.295452933	10.3767	0.0652385	49.9431
GCST90003363	LargeArteryStroke	Inverse variance weighted	6	0.861535	0.681088	1.08979	0.213899	0.056464193	0.049248863	0.315506646	4.75918	0.445971	13.1946
GCST90003363	LargeArteryStroke	MR Egger	6	0.543991	0.239495	1.23563	0.219487	0.056464193	0.049248863	0.315506646	4.75918	0.445971	13.1946
GCST90003363	LargeArteryStroke	Simple mode	6	0.737363	0.480347	1.1319	0.222273	0.056464193	0.049248863	0.315506646	4.75918	0.445971	13.1946
GCST90003363	LargeArteryStroke	Weighted median	6	0.766279	0.559426	1.04962	0.0972522	0.056464193	0.049248863	0.315506646	4.75918	0.445971	13.1946
GCST90003363	LargeArteryStroke	Weighted mode	6	0.753433	0.515091	1.10206	0.20434	0.056464193	0.049248863	0.315506646	4.75918	0.445971	13.1946
GCST90003363	SmallVesselStroke	Inverse variance weighted	6	1.15986	0.854878	1.57365	0.340735	-0.106690815	0.045895489	0.080724248	9.40148	0.0940829	8.59637
GCST90003363	SmallVesselStroke	MR Egger	6	2.80528	1.28957	6.10247	0.0599629	-0.106690815	0.045895489	0.080724248	9.40148	0.0940829	8.59637
GCST90003363	SmallVesselStroke	Simple mode	6	1.22233	0.867375	1.72255	0.303267	-0.106690815	0.045895489	0.080724248	9.40148	0.0940829	8.59637
GCST90003363	SmallVesselStroke	Weighted median	6	1.26758	0.956782	1.67933	0.0985025	-0.106690815	0.045895489	0.080724248	9.40148	0.0940829	8.59637
GCST90003363	SmallVesselStroke	Weighted mode	6	1.29509	0.930573	1.80239	0.185774	-0.106690815	0.045895489	0.080724248	9.40148	0.0940829	8.59637
GCST90003363	Stroke	Inverse variance weighted	6	1.00586	0.90893	1.11312	0.91005	-0.03138593	0.017629844	0.149636728	10.3131	0.0668347	51.4834
GCST90003363	Stroke	MR Egger	6	1.30053	0.968038	1.74723	0.15604	-0.03138593	0.017629844	0.149636728	10.3131	0.0668347	51.4834
GCST90003363	Stroke	Simple mode	6	1.06844	0.953072	1.19777	0.30764	-0.03138593	0.017629844	0.149636728	10.3131	0.0668347	51.4834
GCST90003363	Stroke	Weighted median	6	1.04841	0.95867	1.14654	0.30046	-0.03138593	0.017629844	0.149636728	10.3131	0.0668347	51.4834
GCST90003363	Stroke	Weighted mode	6	1.05729	0.957379	1.16762	0.321466	-0.03138593	0.017629844	0.149636728	10.3131	0.0668347	51.4834
GCST90003364	CardioEmbolicStroke	Inverse variance weighted	2	0.946741	0.523386	1.71254	0.85638	NA	NA	NA	2.51428	0.112819	7.70252
GCST90003364	IschemicStroke	Inverse variance weighted	2	0.926848	0.785828	1.09317	0.367	NA	NA	NA	0.312445	0.576183	35.9083
GCST90003364	LargeArteryStroke	Inverse variance weighted	2	1.47082	0.891751	2.42592	0.130727	NA	NA	NA	0.14076	0.707526	5.34438
GCST90003364	SmallVesselStroke	Inverse variance weighted	2	0.693023	0.435743	1.10221	0.1214	NA	NA	NA	0.0535352	0.817022	5.78698
GCST90003364	Stroke	Inverse variance weighted	2	0.893818	0.767564	1.04084	0.148513	NA	NA	NA	0.224216	0.635846	25.9571
GCST90003365	CardioEmbolicStroke	Inverse variance weighted	2	1.13549	0.841031	1.53306	0.406744	NA	NA	NA	0.0844555	0.771348	26.3743
GCST90003365	IschemicStroke	Inverse variance weighted	2	0.949055	0.832547	1.08187	0.433939	NA	NA	NA	0.174432	0.676203	66.8203
GCST90003365	LargeArteryStroke	Inverse variance weighted	2	1.38725	0.927715	2.07442	0.110824	NA	NA	NA	1.49369e-05	0.996916	7.96999
GCST90003365	SmallVesselStroke	Inverse variance weighted	2	0.690084	0.467818	1.01795	0.0614418	NA	NA	NA	0.031123	0.859966	6.58681
GCST90003365	Stroke	Inverse variance weighted	2	0.9563	0.846852	1.07989	0.471188	NA	NA	NA	0.173294	0.677201	77.7694
GCST90003367	CardioEmbolicStroke	Inverse variance weighted	8	1.05078	0.905108	1.21991	0.515312	0.014992731	0.021226329	0.506472586	2.66145	0.849979	30.5215
GCST90003367	CardioEmbolicStroke	MR Egger	8	0.911218	0.597111	1.39056	0.681434	0.014992731	0.021226329	0.506472586	2.66145	0.849979	30.5215
GCST90003367	CardioEmbolicStroke	Simple mode	8	1.0761	0.836964	1.38356	0.585212	0.014992731	0.021226329	0.506472586	2.66145	0.849979	30.5215
GCST90003367	CardioEmbolicStroke	Weighted median	8	1.06682	0.893961	1.2731	0.473276	0.014992731	0.021226329	0.506472586	2.66145	0.849979	30.5215
GCST90003367	CardioEmbolicStroke	Weighted mode	8	1.05839	0.843606	1.32785	0.638876	0.014992731	0.021226329	0.506472586	2.66145	0.849979	30.5215
GCST90003367	IschemicStroke	Inverse variance weighted	8	1.05036	0.983956	1.12124	0.140333	0.007120966	0.009226887	0.469550321	5.45258	0.487206	68.6141
GCST90003367	IschemicStroke	MR Egger	8	0.98164	0.816807	1.17974	0.849897	0.007120966	0.009226887	0.469550321	5.45258	0.487206	68.6141
GCST90003367	IschemicStroke	Simple mode	8	1.06683	0.949515	1.19863	0.312471	0.007120966	0.009226887	0.469550321	5.45258	0.487206	68.6141
GCST90003367	IschemicStroke	Weighted median	8	1.05	0.966938	1.1402	0.245884	0.007120966	0.009226887	0.469550321	5.45258	0.487206	68.6141
GCST90003367	IschemicStroke	Weighted mode	8	1.05335	0.958474	1.15762	0.316235	0.007120966	0.009226887	0.469550321	5.45258	0.487206	68.6141
GCST90003367	LargeArteryStroke	Inverse variance weighted	8	0.861589	0.703962	1.05451	0.148419	0.020318853	0.029048108	0.510440202	2.15354	0.90505	14.2593
GCST90003367	LargeArteryStroke	MR Egger	8	0.710977	0.400052	1.26356	0.289113	0.020318853	0.029048108	0.510440202	2.15354	0.90505	14.2593
GCST90003367	LargeArteryStroke	Simple mode	8	0.892252	0.617949	1.28832	0.5622	0.020318853	0.029048108	0.510440202	2.15354	0.90505	14.2593
GCST90003367	LargeArteryStroke	Weighted median	8	0.870731	0.677652	1.11882	0.279164	0.020318853	0.029048108	0.510440202	2.15354	0.90505	14.2593
GCST90003367	LargeArteryStroke	Weighted mode	8	0.865123	0.631187	1.18576	0.39766	0.020318853	0.029048108	0.510440202	2.15354	0.90505	14.2593
GCST90003367	SmallVesselStroke	Inverse variance weighted	8	1.15244	0.926818	1.43299	0.201834	0.050679118	0.026574962	0.105140716	9.47907	0.220065	16.7784
GCST90003367	SmallVesselStroke	MR Egger	8	0.711947	0.419373	1.20863	0.25505	0.050679118	0.026574962	0.105140716	9.47907	0.220065	16.7784
GCST90003367	SmallVesselStroke	Simple mode	8	1.03451	0.740012	1.44621	0.848293	0.050679118	0.026574962	0.105140716	9.47907	0.220065	16.7784
GCST90003367	SmallVesselStroke	Weighted median	8	1.10642	0.874462	1.39991	0.399523	0.050679118	0.026574962	0.105140716	9.47907	0.220065	16.7784
GCST90003367	SmallVesselStroke	Weighted mode	8	1.07346	0.807163	1.42762	0.640921	0.050679118	0.026574962	0.105140716	9.47907	0.220065	16.7784
GCST90003367	Stroke	Inverse variance weighted	8	1.02285	0.955732	1.09468	0.514095	0.007010995	0.01001611	0.510159757	8.28546	0.217927	65.3057
GCST90003367	Stroke	MR Egger	8	0.957011	0.784166	1.16795	0.680586	0.007010995	0.01001611	0.510159757	8.28546	0.217927	65.3057
GCST90003367	Stroke	Simple mode	8	1.0374	0.930612	1.15644	0.528873	0.007010995	0.01001611	0.510159757	8.28546	0.217927	65.3057
GCST90003367	Stroke	Weighted median	8	1.03181	0.954476	1.1154	0.430827	0.007010995	0.01001611	0.510159757	8.28546	0.217927	65.3057
GCST90003367	Stroke	Weighted mode	8	1.02923	0.943301	1.12298	0.537839	0.007010995	0.01001611	0.510159757	8.28546	0.217927	65.3057
GCST90003369	CardioEmbolicStroke	Inverse variance weighted	5	0.997721	0.737955	1.34893	0.988168	-0.008876424	0.070513696	0.907787614	5.97518	0.112824	10.7325
GCST90003369	CardioEmbolicStroke	MR Egger	5	1.13118	0.155346	8.23692	0.910839	-0.008876424	0.070513696	0.907787614	5.97518	0.112824	10.7325
GCST90003369	CardioEmbolicStroke	Simple mode	5	0.980021	0.605848	1.58528	0.938402	-0.008876424	0.070513696	0.907787614	5.97518	0.112824	10.7325
GCST90003369	CardioEmbolicStroke	Weighted median	5	0.993907	0.712734	1.386	0.971266	-0.008876424	0.070513696	0.907787614	5.97518	0.112824	10.7325
GCST90003369	CardioEmbolicStroke	Weighted mode	5	1.02122	0.638375	1.63368	0.934393	-0.008876424	0.070513696	0.907787614	5.97518	0.112824	10.7325
GCST90003369	IschemicStroke	Inverse variance weighted	5	1.04811	0.938538	1.17047	0.404247	0.000162822	0.022350215	0.994644787	1.68912	0.639355	47.7387
GCST90003369	IschemicStroke	MR Egger	5	1.0457	0.558119	1.95926	0.897887	0.000162822	0.022350215	0.994644787	1.68912	0.639355	47.7387
GCST90003369	IschemicStroke	Simple mode	5	1.04811	0.871511	1.26048	0.643913	0.000162822	0.022350215	0.994644787	1.68912	0.639355	47.7387
GCST90003369	IschemicStroke	Weighted median	5	1.04638	0.912635	1.19972	0.515848	0.000162822	0.022350215	0.994644787	1.68912	0.639355	47.7387
GCST90003369	IschemicStroke	Weighted mode	5	1.04629	0.882544	1.24042	0.629803	0.000162822	0.022350215	0.994644787	1.68912	0.639355	47.7387
GCST90003369	LargeArteryStroke	Inverse variance weighted	5	1.30217	0.94002	1.80384	0.11229	-0.05904291	0.066668166	0.441047817	0.991125	0.911139	7.06885
GCST90003369	LargeArteryStroke	MR Egger	5	3.0039	0.459101	19.6545	0.334319	-0.05904291	0.066668166	0.441047817	0.991125	0.911139	7.06885
GCST90003369	LargeArteryStroke	Simple mode	5	1.47353	0.869176	2.4981	0.223447	-0.05904291	0.066668166	0.441047817	0.991125	0.911139	7.06885
GCST90003369	LargeArteryStroke	Weighted median	5	1.41928	0.950483	2.11931	0.0869452	-0.05904291	0.066668166	0.441047817	0.991125	0.911139	7.06885
GCST90003369	LargeArteryStroke	Weighted mode	5	1.48072	0.885937	2.47483	0.208526	-0.05904291	0.066668166	0.441047817	0.991125	0.911139	7.06885
GCST90003369	SmallVesselStroke	Inverse variance weighted	5	0.880796	0.625026	1.24123	0.468304	0.019545836	0.079455877	0.821555439	4.94478	0.175885	6.65713
GCST90003369	SmallVesselStroke	MR Egger	5	0.66844	0.0716747	6.23388	0.747033	0.019545836	0.079455877	0.821555439	4.94478	0.175885	6.65713
GCST90003369	SmallVesselStroke	Simple mode	5	1.12207	0.585831	2.14915	0.745834	0.019545836	0.079455877	0.821555439	4.94478	0.175885	6.65713
GCST90003369	SmallVesselStroke	Weighted median	5	0.967797	0.651306	1.43808	0.871311	0.019545836	0.079455877	0.821555439	4.94478	0.175885	6.65713
GCST90003369	SmallVesselStroke	Weighted mode	5	1.1006	0.601057	2.01531	0.771633	0.019545836	0.079455877	0.821555439	4.94478	0.175885	6.65713
GCST90003369	Stroke	Inverse variance weighted	5	1.0542	0.952858	1.16632	0.306045	0.025854502	0.020515775	0.296697745	2.94626	0.566859	41.3109
GCST90003369	Stroke	MR Egger	5	0.732744	0.412452	1.30176	0.36671	0.025854502	0.020515775	0.296697745	2.94626	0.566859	41.3109
GCST90003369	Stroke	Simple mode	5	1.02046	0.861205	1.20917	0.82648	0.025854502	0.020515775	0.296697745	2.94626	0.566859	41.3109
GCST90003369	Stroke	Weighted median	5	1.01996	0.89171	1.16665	0.773188	0.025854502	0.020515775	0.296697745	2.94626	0.566859	41.3109
GCST90003369	Stroke	Weighted mode	5	1.01614	0.868792	1.18847	0.851019	0.025854502	0.020515775	0.296697745	2.94626	0.566859	41.3109
GCST90003372	CardioEmbolicStroke	Inverse variance weighted	4	0.988312	0.691137	1.41327	0.94863	0.019175035	0.061108441	0.783387067	2.14873	0.341515	7.86966
GCST90003372	CardioEmbolicStroke	MR Egger	4	0.765137	0.148256	3.94881	0.779491	0.019175035	0.061108441	0.783387067	2.14873	0.341515	7.86966
GCST90003372	CardioEmbolicStroke	Simple mode	4	0.931912	0.483161	1.79745	0.846831	0.019175035	0.061108441	0.783387067	2.14873	0.341515	7.86966
GCST90003372	CardioEmbolicStroke	Weighted median	4	0.91597	0.591296	1.41892	0.694269	0.019175035	0.061108441	0.783387067	2.14873	0.341515	7.86966
GCST90003372	CardioEmbolicStroke	Weighted mode	4	0.876044	0.519473	1.47737	0.653748	0.019175035	0.061108441	0.783387067	2.14873	0.341515	7.86966
GCST90003372	IschemicStroke	Inverse variance weighted	4	0.951058	0.815476	1.10918	0.522517	0.012839982	0.02112788	0.605183283	1.57149	0.455779	23.1396
GCST90003372	IschemicStroke	MR Egger	4	0.796704	0.440977	1.43939	0.529969	0.012839982	0.02112788	0.605183283	1.57149	0.455779	23.1396
GCST90003372	IschemicStroke	Simple mode	4	1.05327	0.807319	1.37415	0.72757	0.012839982	0.02112788	0.605183283	1.57149	0.455779	23.1396
GCST90003372	IschemicStroke	Weighted median	4	0.955568	0.787853	1.15899	0.644391	0.012839982	0.02112788	0.605183283	1.57149	0.455779	23.1396
GCST90003372	IschemicStroke	Weighted mode	4	0.908209	0.725929	1.13626	0.461432	0.012839982	0.02112788	0.605183283	1.57149	0.455779	23.1396
GCST90003372	LargeArteryStroke	Inverse variance weighted	3	1.57737	0.937789	2.65316	0.085815	0.02399687	0.208322291	0.926988874	1.1515	0.283235	2.52414
GCST90003372	LargeArteryStroke	MR Egger	3	1.16986	0.00701937	194.971	0.961782	0.02399687	0.208322291	0.926988874	1.1515	0.283235	2.52414
GCST90003372	LargeArteryStroke	Simple mode	3	1.34728	0.633056	2.86731	0.520114	0.02399687	0.208322291	0.926988874	1.1515	0.283235	2.52414
GCST90003372	LargeArteryStroke	Weighted median	3	1.45889	0.815844	2.60878	0.202794	0.02399687	0.208322291	0.926988874	1.1515	0.283235	2.52414
GCST90003372	LargeArteryStroke	Weighted mode	3	1.40456	0.698655	2.82368	0.440964	0.02399687	0.208322291	0.926988874	1.1515	0.283235	2.52414
GCST90003372	SmallVesselStroke	Inverse variance weighted	2	0.678628	0.375876	1.22523	0.198402	NA	NA	NA	1.12869	0.288054	2.90413
GCST90003372	Stroke	Inverse variance weighted	4	0.90196	0.784088	1.03755	0.148716	-0.004312888	0.019072021	0.842102945	1.17941	0.554492	20.6705
GCST90003372	Stroke	MR Egger	4	0.957517	0.559854	1.63764	0.888588	-0.004312888	0.019072021	0.842102945	1.17941	0.554492	20.6705
GCST90003372	Stroke	Simple mode	4	0.913307	0.729503	1.14342	0.486721	-0.004312888	0.019072021	0.842102945	1.17941	0.554492	20.6705
GCST90003372	Stroke	Weighted median	4	0.913909	0.766235	1.09004	0.316744	-0.004312888	0.019072021	0.842102945	1.17941	0.554492	20.6705
GCST90003372	Stroke	Weighted mode	4	0.926395	0.759804	1.12951	0.504641	-0.004312888	0.019072021	0.842102945	1.17941	0.554492	20.6705
GCST90003374	CardioEmbolicStroke	Inverse variance weighted	3	1.07329	0.89704	1.28418	0.439624	0.105015545	0.503941572	0.869207676	0.137689	0.710589	95.496
GCST90003374	CardioEmbolicStroke	MR Egger	3	0.630756	0.00423768	93.8844	0.886288	0.105015545	0.503941572	0.869207676	0.137689	0.710589	95.496
GCST90003374	CardioEmbolicStroke	Simple mode	3	1.04472	0.822958	1.32625	0.753689	0.105015545	0.503941572	0.869207676	0.137689	0.710589	95.496
GCST90003374	CardioEmbolicStroke	Weighted median	3	1.0714	0.881911	1.3016	0.487369	0.105015545	0.503941572	0.869207676	0.137689	0.710589	95.496
GCST90003374	CardioEmbolicStroke	Weighted mode	3	1.06271	0.848596	1.33084	0.649166	0.105015545	0.503941572	0.869207676	0.137689	0.710589	95.496
GCST90003374	IschemicStroke	Inverse variance weighted	3	0.953961	0.881948	1.03185	0.239208	0.048987828	0.220206108	0.860644642	0.492134	0.482977	111.746
GCST90003374	IschemicStroke	MR Egger	3	0.744434	0.0836167	6.62765	0.835341	0.048987828	0.220206108	0.860644642	0.492134	0.482977	111.746
GCST90003374	IschemicStroke	Simple mode	3	0.95594	0.862453	1.05956	0.481228	0.048987828	0.220206108	0.860644642	0.492134	0.482977	111.746
GCST90003374	IschemicStroke	Weighted median	3	0.957381	0.875196	1.04728	0.341551	0.048987828	0.220206108	0.860644642	0.492134	0.482977	111.746
GCST90003374	IschemicStroke	Weighted mode	3	0.961751	0.862601	1.0723	0.555091	0.048987828	0.220206108	0.860644642	0.492134	0.482977	111.746
GCST90003374	LargeArteryStroke	Inverse variance weighted	3	1.26052	0.989592	1.60562	0.060757	0.054561358	0.677478192	0.948839633	0.0447923	0.832386	20.3404
GCST90003374	LargeArteryStroke	MR Egger	3	0.956294	0.00114628	797.796	0.99171	0.054561358	0.677478192	0.948839633	0.0447923	0.832386	20.3404
GCST90003374	LargeArteryStroke	Simple mode	3	1.24391	0.904231	1.71118	0.31184	0.054561358	0.677478192	0.948839633	0.0447923	0.832386	20.3404
GCST90003374	LargeArteryStroke	Weighted median	3	1.24547	0.948887	1.63476	0.113668	0.054561358	0.677478192	0.948839633	0.0447923	0.832386	20.3404
GCST90003374	LargeArteryStroke	Weighted mode	3	1.24391	0.912517	1.69564	0.301393	0.054561358	0.677478192	0.948839633	0.0447923	0.832386	20.3404
GCST90003374	SmallVesselStroke	Inverse variance weighted	3	0.757372	0.599248	0.957219	0.0200215	-0.224762317	0.65494637	0.789544168	0.22367	0.636258	13.8909
GCST90003374	SmallVesselStroke	MR Egger	3	2.36296	0.00354309	1575.91	0.838547	-0.224762317	0.65494637	0.789544168	0.22367	0.636258	13.8909
GCST90003374	SmallVesselStroke	Simple mode	3	0.778365	0.569894	1.0631	0.255867	-0.224762317	0.65494637	0.789544168	0.22367	0.636258	13.8909
GCST90003374	SmallVesselStroke	Weighted median	3	0.77198	0.597586	0.997269	0.0475987	-0.224762317	0.65494637	0.789544168	0.22367	0.636258	13.8909
GCST90003374	SmallVesselStroke	Weighted mode	3	0.780858	0.577469	1.05588	0.249342	-0.224762317	0.65494637	0.789544168	0.22367	0.636258	13.8909
GCST90003374	Stroke	Inverse variance weighted	3	0.956325	0.888867	1.0289	0.231483	0.03496986	0.204666977	0.892266066	0.808982	0.368422	104.7
GCST90003374	Stroke	MR Egger	3	0.801177	0.105022	6.11192	0.865892	0.03496986	0.204666977	0.892266066	0.808982	0.368422	104.7
GCST90003374	Stroke	Simple mode	3	0.964911	0.87894	1.05929	0.531377	0.03496986	0.204666977	0.892266066	0.808982	0.368422	104.7
GCST90003374	Stroke	Weighted median	3	0.96324	0.887686	1.04522	0.368825	0.03496986	0.204666977	0.892266066	0.808982	0.368422	104.7
GCST90003374	Stroke	Weighted mode	3	0.967828	0.876995	1.06807	0.582198	0.03496986	0.204666977	0.892266066	0.808982	0.368422	104.7
GCST90003380	CardioEmbolicStroke	Inverse variance weighted	6	0.97016	0.823204	1.14335	0.717735	0.022967667	0.030504718	0.493384257	0.720162	0.981844	75.0182
GCST90003380	CardioEmbolicStroke	MR Egger	6	0.788386	0.448302	1.38646	0.455462	0.022967667	0.030504718	0.493384257	0.720162	0.981844	75.0182
GCST90003380	CardioEmbolicStroke	Simple mode	6	0.950941	0.737664	1.22588	0.713834	0.022967667	0.030504718	0.493384257	0.720162	0.981844	75.0182
GCST90003380	CardioEmbolicStroke	Weighted median	6	0.959901	0.789534	1.16703	0.681414	0.022967667	0.030504718	0.493384257	0.720162	0.981844	75.0182
GCST90003380	CardioEmbolicStroke	Weighted mode	6	0.947056	0.742005	1.20877	0.680366	0.022967667	0.030504718	0.493384257	0.720162	0.981844	75.0182
GCST90003380	IschemicStroke	Inverse variance weighted	6	0.944921	0.879634	1.01505	0.120904	0.000914622	0.013509416	0.94927149	0.491935	0.974281	90.4497
GCST90003380	IschemicStroke	MR Egger	6	0.937175	0.730739	1.20193	0.636181	0.000914622	0.013509416	0.94927149	0.491935	0.974281	90.4497
GCST90003380	IschemicStroke	Simple mode	6	0.9499	0.845378	1.06734	0.426982	0.000914622	0.013509416	0.94927149	0.491935	0.974281	90.4497
GCST90003380	IschemicStroke	Weighted median	6	0.949179	0.871402	1.0339	0.231797	0.000914622	0.013509416	0.94927149	0.491935	0.974281	90.4497
GCST90003380	IschemicStroke	Weighted mode	6	0.950978	0.850563	1.06325	0.417748	0.000914622	0.013509416	0.94927149	0.491935	0.974281	90.4497
GCST90003380	LargeArteryStroke	Inverse variance weighted	6	1.18029	0.945027	1.47412	0.143886	-0.038816719	0.042080766	0.408505839	1.23613	0.941364	19.4283
GCST90003380	LargeArteryStroke	MR Egger	6	1.67459	0.770863	3.63781	0.262669	-0.038816719	0.042080766	0.408505839	1.23613	0.941364	19.4283
GCST90003380	LargeArteryStroke	Simple mode	6	1.1728	0.801445	1.71622	0.449238	-0.038816719	0.042080766	0.408505839	1.23613	0.941364	19.4283
GCST90003380	LargeArteryStroke	Weighted median	6	1.20988	0.920017	1.59108	0.172745	-0.038816719	0.042080766	0.408505839	1.23613	0.941364	19.4283
GCST90003380	LargeArteryStroke	Weighted mode	6	1.22562	0.886011	1.69541	0.273774	-0.038816719	0.042080766	0.408505839	1.23613	0.941364	19.4283
GCST90003380	SmallVesselStroke	Inverse variance weighted	6	0.906522	0.736868	1.11524	0.353244	0.004600859	0.039039257	0.91186574	1.249	0.869967	30.1823
GCST90003380	SmallVesselStroke	MR Egger	6	0.869766	0.423833	1.78489	0.722971	0.004600859	0.039039257	0.91186574	1.249	0.869967	30.1823
GCST90003380	SmallVesselStroke	Simple mode	6	0.855431	0.599828	1.21995	0.427979	0.004600859	0.039039257	0.91186574	1.249	0.869967	30.1823
GCST90003380	SmallVesselStroke	Weighted median	6	0.866981	0.682166	1.10187	0.243232	0.004600859	0.039039257	0.91186574	1.249	0.869967	30.1823
GCST90003380	SmallVesselStroke	Weighted mode	6	0.857549	0.629076	1.169	0.375608	0.004600859	0.039039257	0.91186574	1.249	0.869967	30.1823
GCST90003380	Stroke	Inverse variance weighted	6	0.968752	0.90674	1.03501	0.346919	-0.000547674	0.012503986	0.967163145	0.21128	0.994798	170.074
GCST90003380	Stroke	MR Egger	6	0.973538	0.773335	1.22557	0.830596	-0.000547674	0.012503986	0.967163145	0.21128	0.994798	170.074
GCST90003380	Stroke	Simple mode	6	0.96625	0.869227	1.0741	0.552794	-0.000547674	0.012503986	0.967163145	0.21128	0.994798	170.074
GCST90003380	Stroke	Weighted median	6	0.96684	0.89533	1.04406	0.389698	-0.000547674	0.012503986	0.967163145	0.21128	0.994798	170.074
GCST90003380	Stroke	Weighted mode	6	0.963633	0.86479	1.07377	0.532018	-0.000547674	0.012503986	0.967163145	0.21128	0.994798	170.074
GCST90003381	CardioEmbolicStroke	Inverse variance weighted	24	0.999513	0.88425	1.1298	0.993781	0.004329239	0.016750105	0.798454282	39.1518	0.0135573	20.3793
GCST90003381	CardioEmbolicStroke	MR Egger	24	0.954822	0.660352	1.3806	0.808174	0.004329239	0.016750105	0.798454282	39.1518	0.0135573	20.3793
GCST90003381	CardioEmbolicStroke	Simple mode	24	0.92021	0.722203	1.17251	0.507873	0.004329239	0.016750105	0.798454282	39.1518	0.0135573	20.3793
GCST90003381	CardioEmbolicStroke	Weighted median	24	0.96484	0.839238	1.10924	0.614956	0.004329239	0.016750105	0.798454282	39.1518	0.0135573	20.3793
GCST90003381	CardioEmbolicStroke	Weighted mode	24	0.948811	0.798312	1.12768	0.556787	0.004329239	0.016750105	0.798454282	39.1518	0.0135573	20.3793
GCST90003381	IschemicStroke	Inverse variance weighted	24	0.954603	0.911684	0.999543	0.0477611	-0.000256857	0.006292285	0.967806797	28.3386	0.164729	101.21
GCST90003381	IschemicStroke	MR Egger	24	0.957209	0.832924	1.10004	0.544003	-0.000256857	0.006292285	0.967806797	28.3386	0.164729	101.21
GCST90003381	IschemicStroke	Simple mode	24	0.950627	0.860846	1.04977	0.327547	-0.000256857	0.006292285	0.967806797	28.3386	0.164729	101.21
GCST90003381	IschemicStroke	Weighted median	24	0.954589	0.900775	1.01162	0.116453	-0.000256857	0.006292285	0.967806797	28.3386	0.164729	101.21
GCST90003381	IschemicStroke	Weighted mode	24	0.950627	0.88058	1.02625	0.207633	-0.000256857	0.006292285	0.967806797	28.3386	0.164729	101.21
GCST90003381	LargeArteryStroke	Inverse variance weighted	24	1.05209	0.927119	1.19391	0.431229	-0.041961687	0.016847451	0.020785437	18.3616	0.737588	25.3203
GCST90003381	LargeArteryStroke	MR Egger	24	1.64282	1.13159	2.38499	0.0159871	-0.041961687	0.016847451	0.020785437	18.3616	0.737588	25.3203
GCST90003381	LargeArteryStroke	Simple mode	24	1.0382	0.76468	1.40955	0.812248	-0.041961687	0.016847451	0.020785437	18.3616	0.737588	25.3203
GCST90003381	LargeArteryStroke	Weighted median	24	1.07922	0.906695	1.28457	0.390982	-0.041961687	0.016847451	0.020785437	18.3616	0.737588	25.3203
GCST90003381	LargeArteryStroke	Weighted mode	24	1.12828	0.879625	1.44721	0.351888	-0.041961687	0.016847451	0.020785437	18.3616	0.737588	25.3203
GCST90003381	SmallVesselStroke	Inverse variance weighted	23	0.925861	0.816945	1.0493	0.227667	-0.0037348	0.017155613	0.829763237	24.0471	0.29078	25.3247
GCST90003381	SmallVesselStroke	MR Egger	23	0.963756	0.656999	1.41374	0.852028	-0.0037348	0.017155613	0.829763237	24.0471	0.29078	25.3247
GCST90003381	SmallVesselStroke	Simple mode	23	0.853858	0.633519	1.15083	0.310786	-0.0037348	0.017155613	0.829763237	24.0471	0.29078	25.3247
GCST90003381	SmallVesselStroke	Weighted median	23	0.878084	0.741738	1.03949	0.131015	-0.0037348	0.017155613	0.829763237	24.0471	0.29078	25.3247
GCST90003381	SmallVesselStroke	Weighted mode	23	0.868518	0.697294	1.08179	0.221481	-0.0037348	0.017155613	0.829763237	24.0471	0.29078	25.3247
GCST90003381	Stroke	Inverse variance weighted	24	0.968047	0.92353	1.01471	0.176369	-0.00295824	0.006424474	0.649702184	34.4101	0.0446024	109.162
GCST90003381	Stroke	MR Egger	24	0.998882	0.866819	1.15107	0.987808	-0.00295824	0.006424474	0.649702184	34.4101	0.0446024	109.162
GCST90003381	Stroke	Simple mode	24	0.972847	0.889183	1.06438	0.554364	-0.00295824	0.006424474	0.649702184	34.4101	0.0446024	109.162
GCST90003381	Stroke	Weighted median	24	0.97185	0.920419	1.02615	0.303336	-0.00295824	0.006424474	0.649702184	34.4101	0.0446024	109.162
GCST90003381	Stroke	Weighted mode	24	0.972847	0.909523	1.04058	0.430968	-0.00295824	0.006424474	0.649702184	34.4101	0.0446024	109.162
GCST90003384	CardioEmbolicStroke	Inverse variance weighted	4	0.735112	0.565148	0.95619	0.0217936	-0.053742099	0.035697527	0.271144648	2.30858	0.51088	9.59837
GCST90003384	CardioEmbolicStroke	MR Egger	4	1.37394	0.583943	3.23271	0.542449	-0.053742099	0.035697527	0.271144648	2.30858	0.51088	9.59837
GCST90003384	CardioEmbolicStroke	Simple mode	4	0.597911	0.370644	0.964531	0.125603	-0.053742099	0.035697527	0.271144648	2.30858	0.51088	9.59837
GCST90003384	CardioEmbolicStroke	Weighted median	4	0.786731	0.562813	1.09974	0.160417	-0.053742099	0.035697527	0.271144648	2.30858	0.51088	9.59837
GCST90003384	CardioEmbolicStroke	Weighted mode	4	0.854101	0.546943	1.33375	0.537857	-0.053742099	0.035697527	0.271144648	2.30858	0.51088	9.59837
GCST90003384	IschemicStroke	Inverse variance weighted	4	1.00119	0.871916	1.14963	0.986549	-0.024887022	0.015477223	0.249099757	4.41534	0.219967	32.1213
GCST90003384	IschemicStroke	MR Egger	4	1.3373	0.922999	1.93756	0.264235	-0.024887022	0.015477223	0.249099757	4.41534	0.219967	32.1213
GCST90003384	IschemicStroke	Simple mode	4	1.02903	0.844451	1.25396	0.795068	-0.024887022	0.015477223	0.249099757	4.41534	0.219967	32.1213
GCST90003384	IschemicStroke	Weighted median	4	1.01942	0.87981	1.18119	0.797955	-0.024887022	0.015477223	0.249099757	4.41534	0.219967	32.1213
GCST90003384	IschemicStroke	Weighted mode	4	1.0452	0.855278	1.2773	0.694843	-0.024887022	0.015477223	0.249099757	4.41534	0.219967	32.1213
GCST90003384	LargeArteryStroke	Inverse variance weighted	4	0.738264	0.515106	1.0581	0.0984395	0.036524675	0.048794763	0.532192595	1.57195	0.455675	5.67209
GCST90003384	LargeArteryStroke	MR Egger	4	0.480534	0.147574	1.56473	0.347814	0.036524675	0.048794763	0.532192595	1.57195	0.455675	5.67209
GCST90003384	LargeArteryStroke	Simple mode	4	0.650209	0.36503	1.15818	0.240049	0.036524675	0.048794763	0.532192595	1.57195	0.455675	5.67209
GCST90003384	LargeArteryStroke	Weighted median	4	0.670818	0.433124	1.03896	0.0736503	0.036524675	0.048794763	0.532192595	1.57195	0.455675	5.67209
GCST90003384	LargeArteryStroke	Weighted mode	4	0.658332	0.375161	1.15524	0.241152	0.036524675	0.048794763	0.532192595	1.57195	0.455675	5.67209
GCST90003384	SmallVesselStroke	Inverse variance weighted	4	1.31316	0.942206	1.83016	0.107723	-0.03553243	0.044754099	0.510463559	1.11307	0.573192	6.40225
GCST90003384	SmallVesselStroke	MR Egger	4	1.99626	0.67389	5.9135	0.338434	-0.03553243	0.044754099	0.510463559	1.11307	0.573192	6.40225
GCST90003384	SmallVesselStroke	Simple mode	4	1.42641	0.834235	2.43892	0.285146	-0.03553243	0.044754099	0.510463559	1.11307	0.573192	6.40225
GCST90003384	SmallVesselStroke	Weighted median	4	1.40798	0.940092	2.10874	0.0968666	-0.03553243	0.044754099	0.510463559	1.11307	0.573192	6.40225
GCST90003384	SmallVesselStroke	Weighted mode	4	1.42929	0.850278	2.4026	0.27043	-0.03553243	0.044754099	0.510463559	1.11307	0.573192	6.40225
GCST90003384	Stroke	Inverse variance weighted	4	1.02263	0.920139	1.13654	0.677886	-0.018451348	0.014329776	0.326762246	2.64287	0.450023	39.3143
GCST90003384	Stroke	MR Egger	4	1.26776	0.899019	1.78776	0.308716	-0.018451348	0.014329776	0.326762246	2.64287	0.450023	39.3143
GCST90003384	Stroke	Simple mode	4	0.997012	0.823335	1.20732	0.977476	-0.018451348	0.014329776	0.326762246	2.64287	0.450023	39.3143
GCST90003384	Stroke	Weighted median	4	1.01398	0.891887	1.15279	0.832033	-0.018451348	0.014329776	0.326762246	2.64287	0.450023	39.3143
GCST90003384	Stroke	Weighted mode	4	1.01223	0.842694	1.21587	0.90483	-0.018451348	0.014329776	0.326762246	2.64287	0.450023	39.3143
GCST90003389	CardioEmbolicStroke	Inverse variance weighted	4	1.6387	1.12074	2.39603	0.0108311	0.107649027	0.115453266	0.449559808	0.939507	0.815885	3.54329
GCST90003389	CardioEmbolicStroke	MR Egger	4	0.401538	0.0203829	7.9102	0.609425	0.107649027	0.115453266	0.449559808	0.939507	0.815885	3.54329
GCST90003389	CardioEmbolicStroke	Simple mode	4	1.52482	0.836033	2.78109	0.262572	0.107649027	0.115453266	0.449559808	0.939507	0.815885	3.54329
GCST90003389	CardioEmbolicStroke	Weighted median	4	1.55855	1.00231	2.42348	0.0488082	0.107649027	0.115453266	0.449559808	0.939507	0.815885	3.54329
GCST90003389	CardioEmbolicStroke	Weighted mode	4	1.50685	0.85656	2.65083	0.249969	0.107649027	0.115453266	0.449559808	0.939507	0.815885	3.54329
GCST90003389	IschemicStroke	Inverse variance weighted	4	1.03955	0.895394	1.20692	0.610556	0.012088872	0.044028247	0.809408026	0.411845	0.813896	54.8066
GCST90003389	IschemicStroke	MR Egger	4	0.886405	0.281401	2.79216	0.855872	0.012088872	0.044028247	0.809408026	0.411845	0.813896	54.8066
GCST90003389	IschemicStroke	Simple mode	4	1.08004	0.870874	1.33944	0.533733	0.012088872	0.044028247	0.809408026	0.411845	0.813896	54.8066
GCST90003389	IschemicStroke	Weighted median	4	1.04823	0.879821	1.24888	0.598089	0.012088872	0.044028247	0.809408026	0.411845	0.813896	54.8066
GCST90003389	IschemicStroke	Weighted mode	4	1.07843	0.861601	1.34984	0.556782	0.012088872	0.044028247	0.809408026	0.411845	0.813896	54.8066
GCST90003389	LargeArteryStroke	Inverse variance weighted	2	2.77552	1.21804	6.32456	0.0151243	NA	NA	NA	0.215935	0.642155	1.05675
GCST90003389	Stroke	Inverse variance weighted	4	0.963678	0.843704	1.10071	0.585461	-0.006976387	0.039303852	0.875466444	0.106339	0.948219	83.3359
GCST90003389	Stroke	MR Egger	4	1.05645	0.379581	2.94031	0.925852	-0.006976387	0.039303852	0.875466444	0.106339	0.948219	83.3359
GCST90003389	Stroke	Simple mode	4	0.971438	0.801406	1.17755	0.787106	-0.006976387	0.039303852	0.875466444	0.106339	0.948219	83.3359
GCST90003389	Stroke	Weighted median	4	0.968017	0.837368	1.11905	0.660345	-0.006976387	0.039303852	0.875466444	0.106339	0.948219	83.3359
GCST90003389	Stroke	Weighted mode	4	0.975754	0.808787	1.17719	0.814268	-0.006976387	0.039303852	0.875466444	0.106339	0.948219	83.3359
GCST90003390	CardioEmbolicStroke	Inverse variance weighted	3	0.931095	0.475382	1.82367	0.835106	-0.306130577	0.134398579	0.263362366	5.19363	0.0745107	3.64644
GCST90003390	CardioEmbolicStroke	MR Egger	3	147.539	1.85038	11763.9	0.267785	-0.306130577	0.134398579	0.263362366	5.19363	0.0745107	3.64644
GCST90003390	CardioEmbolicStroke	Simple mode	3	1.58044	0.62159	4.01839	0.43782	-0.306130577	0.134398579	0.263362366	5.19363	0.0745107	3.64644
GCST90003390	CardioEmbolicStroke	Weighted median	3	1.04389	0.628702	1.73325	0.868136	-0.306130577	0.134398579	0.263362366	5.19363	0.0745107	3.64644
GCST90003390	CardioEmbolicStroke	Weighted mode	3	0.600091	0.345815	1.04133	0.211025	-0.306130577	0.134398579	0.263362366	5.19363	0.0745107	3.64644
GCST90003390	IschemicStroke	Inverse variance weighted	3	0.882626	0.699853	1.11313	0.291583	-0.10131874	0.056257936	0.322683661	3.46634	0.176724	16.1822
GCST90003390	IschemicStroke	MR Egger	3	4.65992	0.75553	28.7413	0.34551	-0.10131874	0.056257936	0.322683661	3.46634	0.176724	16.1822
GCST90003390	IschemicStroke	Simple mode	3	0.991059	0.699733	1.40368	0.964262	-0.10131874	0.056257936	0.322683661	3.46634	0.176724	16.1822
GCST90003390	IschemicStroke	Weighted median	3	0.897279	0.715637	1.12502	0.347625	-0.10131874	0.056257936	0.322683661	3.46634	0.176724	16.1822
GCST90003390	IschemicStroke	Weighted mode	3	0.79756	0.61718	1.03066	0.225922	-0.10131874	0.056257936	0.322683661	3.46634	0.176724	16.1822
GCST90003390	LargeArteryStroke	Inverse variance weighted	2	0.84544	0.204945	3.48762	0.816368	NA	NA	NA	4.83533	0.0278823	1.16554
GCST90003390	Stroke	Inverse variance weighted	3	0.917425	0.782673	1.07538	0.287619	-0.04054729	0.050741996	0.570800986	0.641395	0.725643	35.9015
GCST90003390	Stroke	MR Egger	3	1.78226	0.346917	9.15628	0.614589	-0.04054729	0.050741996	0.570800986	0.641395	0.725643	35.9015
GCST90003390	Stroke	Simple mode	3	0.976265	0.767871	1.24122	0.862662	-0.04054729	0.050741996	0.570800986	0.641395	0.725643	35.9015
GCST90003390	Stroke	Weighted median	3	0.934908	0.773288	1.13031	0.48701	-0.04054729	0.050741996	0.570800986	0.641395	0.725643	35.9015
GCST90003390	Stroke	Weighted mode	3	0.859936	0.698614	1.05851	0.290567	-0.04054729	0.050741996	0.570800986	0.641395	0.725643	35.9015
GCST90003391	CardioEmbolicStroke	Inverse variance weighted	3	1.40561	0.892394	2.21399	0.141874	0.449203684	0.971865892	0.724369634	0.029602	0.863396	5.98498
GCST90003391	CardioEmbolicStroke	MR Egger	3	0.00384312	5.17217e-14	2.85559e+08	0.738536	0.449203684	0.971865892	0.724369634	0.029602	0.863396	5.98498
GCST90003391	CardioEmbolicStroke	Simple mode	3	1.43302	0.793803	2.58696	0.354958	0.449203684	0.971865892	0.724369634	0.029602	0.863396	5.98498
GCST90003391	CardioEmbolicStroke	Weighted median	3	1.40922	0.818438	2.42647	0.215968	0.449203684	0.971865892	0.724369634	0.029602	0.863396	5.98498
GCST90003391	CardioEmbolicStroke	Weighted mode	3	1.42806	0.783034	2.60443	0.365079	0.449203684	0.971865892	0.724369634	0.029602	0.863396	5.98498
GCST90003391	IschemicStroke	Inverse variance weighted	3	1.01922	0.850427	1.22152	0.836689	0.102594644	0.377482813	0.831056405	0.312361	0.576235	54.8709
GCST90003391	IschemicStroke	MR Egger	3	0.265055	1.60078e-05	4388.76	0.833364	0.102594644	0.377482813	0.831056405	0.312361	0.576235	54.8709
GCST90003391	IschemicStroke	Simple mode	3	0.977905	0.768108	1.245	0.872808	0.102594644	0.377482813	0.831056405	0.312361	0.576235	54.8709
GCST90003391	IschemicStroke	Weighted median	3	1.00466	0.812989	1.24153	0.965645	0.102594644	0.377482813	0.831056405	0.312361	0.576235	54.8709
GCST90003391	IschemicStroke	Weighted mode	3	0.980861	0.765274	1.25718	0.892715	0.102594644	0.377482813	0.831056405	0.312361	0.576235	54.8709
GCST90003391	LargeArteryStroke	Inverse variance weighted	2	2.34669	1.03104	5.34115	0.0420675	NA	NA	NA	0.100964	0.750675	1.33291
GCST90003391	Stroke	Inverse variance weighted	3	0.965532	0.821921	1.13423	0.669435	0.08483974	0.336628094	0.842827138	0.00492995	0.944024	80.8328
GCST90003391	Stroke	MR Egger	3	0.316991	5.47715e-05	1834.59	0.838112	0.08483974	0.336628094	0.842827138	0.00492995	0.944024	80.8328
GCST90003391	Stroke	Simple mode	3	0.973907	0.776452	1.22158	0.840354	0.08483974	0.336628094	0.842827138	0.00492995	0.944024	80.8328
GCST90003391	Stroke	Weighted median	3	0.968327	0.804819	1.16505	0.733043	0.08483974	0.336628094	0.842827138	0.00492995	0.944024	80.8328
GCST90003391	Stroke	Weighted mode	3	0.975446	0.780865	1.21851	0.846968	0.08483974	0.336628094	0.842827138	0.00492995	0.944024	80.8328
GCST90003392	CardioEmbolicStroke	Inverse variance weighted	20	0.962791	0.84732	1.094	0.560749	-0.004809158	0.019015098	0.803201529	21.2417	0.267393	18.9116
GCST90003392	CardioEmbolicStroke	MR Egger	20	1.02395	0.624227	1.67962	0.92637	-0.004809158	0.019015098	0.803201529	21.2417	0.267393	18.9116
GCST90003392	CardioEmbolicStroke	Simple mode	20	0.931501	0.665069	1.30467	0.684367	-0.004809158	0.019015098	0.803201529	21.2417	0.267393	18.9116
GCST90003392	CardioEmbolicStroke	Weighted median	20	0.932064	0.787327	1.10341	0.413864	-0.004809158	0.019015098	0.803201529	21.2417	0.267393	18.9116
GCST90003392	CardioEmbolicStroke	Weighted mode	20	0.917413	0.71054	1.18452	0.516448	-0.004809158	0.019015098	0.803201529	21.2417	0.267393	18.9116
GCST90003392	IschemicStroke	Inverse variance weighted	20	0.945549	0.89279	1.00142	0.0559537	0.001620424	0.008593729	0.852548181	22.6681	0.203669	51.0603
GCST90003392	IschemicStroke	MR Egger	20	0.926165	0.740872	1.1578	0.509196	0.001620424	0.008593729	0.852548181	22.6681	0.203669	51.0603
GCST90003392	IschemicStroke	Simple mode	20	0.954626	0.837742	1.08782	0.494335	0.001620424	0.008593729	0.852548181	22.6681	0.203669	51.0603
GCST90003392	IschemicStroke	Weighted median	20	0.944351	0.875585	1.01852	0.137722	0.001620424	0.008593729	0.852548181	22.6681	0.203669	51.0603
GCST90003392	IschemicStroke	Weighted mode	20	0.944294	0.841979	1.05904	0.339591	0.001620424	0.008593729	0.852548181	22.6681	0.203669	51.0603
GCST90003392	LargeArteryStroke	Inverse variance weighted	19	0.965332	0.786116	1.1854	0.736311	-0.026334068	0.029456154	0.383799522	26.5648	0.0647671	8.78287
GCST90003392	LargeArteryStroke	MR Egger	19	1.35498	0.626419	2.9309	0.450858	-0.026334068	0.029456154	0.383799522	26.5648	0.0647671	8.78287
GCST90003392	LargeArteryStroke	Simple mode	19	0.891684	0.594355	1.33775	0.58643	-0.026334068	0.029456154	0.383799522	26.5648	0.0647671	8.78287
GCST90003392	LargeArteryStroke	Weighted median	19	0.955147	0.745885	1.22312	0.716067	-0.026334068	0.029456154	0.383799522	26.5648	0.0647671	8.78287
GCST90003392	LargeArteryStroke	Weighted mode	19	0.927985	0.654787	1.31517	0.679384	-0.026334068	0.029456154	0.383799522	26.5648	0.0647671	8.78287
GCST90003392	SmallVesselStroke	Inverse variance weighted	16	0.933489	0.787793	1.10613	0.426641	2.92E-05	0.026489193	0.999135393	16.1087	0.306783	11.521
GCST90003392	SmallVesselStroke	MR Egger	16	0.933125	0.456553	1.90717	0.852204	2.92E-05	0.026489193	0.999135393	16.1087	0.306783	11.521
GCST90003392	SmallVesselStroke	Simple mode	16	0.850028	0.586663	1.23162	0.403948	2.92E-05	0.026489193	0.999135393	16.1087	0.306783	11.521
GCST90003392	SmallVesselStroke	Weighted median	16	0.921943	0.737595	1.15236	0.475203	2.92E-05	0.026489193	0.999135393	16.1087	0.306783	11.521
GCST90003392	SmallVesselStroke	Weighted mode	16	0.888885	0.639349	1.23581	0.494269	2.92E-05	0.026489193	0.999135393	16.1087	0.306783	11.521
GCST90003392	Stroke	Inverse variance weighted	20	0.94369	0.88433	1.00703	0.080372	-0.001175477	0.009748559	0.905359808	34.6544	0.0104449	49.5481
GCST90003392	Stroke	MR Egger	20	0.957941	0.744096	1.23324	0.742695	-0.001175477	0.009748559	0.905359808	34.6544	0.0104449	49.5481
GCST90003392	Stroke	Simple mode	20	0.977268	0.863292	1.10629	0.720288	-0.001175477	0.009748559	0.905359808	34.6544	0.0104449	49.5481
GCST90003392	Stroke	Weighted median	20	0.964573	0.896521	1.03779	0.3339	-0.001175477	0.009748559	0.905359808	34.6544	0.0104449	49.5481
GCST90003392	Stroke	Weighted mode	20	0.969913	0.870186	1.08107	0.587484	-0.001175477	0.009748559	0.905359808	34.6544	0.0104449	49.5481
GCST90003394	CardioEmbolicStroke	Inverse variance weighted	2	1.35952	0.93738	1.97176	0.105426	NA	NA	NA	0.00329049	0.954256	6.35545
GCST90003394	IschemicStroke	Inverse variance weighted	2	0.934048	0.792146	1.10137	0.417061	NA	NA	NA	0.0317396	0.8586	37.2984
GCST90003394	LargeArteryStroke	Inverse variance weighted	2	0.533128	0.206804	1.37437	0.192972	NA	NA	NA	3.59992	0.0577824	1.54589
GCST90003394	SmallVesselStroke	Inverse variance weighted	2	1.12359	0.704712	1.79144	0.624422	NA	NA	NA	0.786894	0.375041	8.83958
GCST90003394	Stroke	Inverse variance weighted	2	0.890022	0.765021	1.03545	0.131328	NA	NA	NA	0.212149	0.645088	19.8863
GCST90003395	CardioEmbolicStroke	Inverse variance weighted	2	0.782563	0.500634	1.22326	0.282019	NA	NA	NA	1.30595	0.253128	8.99142
GCST90003395	IschemicStroke	Inverse variance weighted	2	0.918372	0.712423	1.18386	0.511012	NA	NA	NA	1.94679	0.162933	22.4793
GCST90003395	LargeArteryStroke	Inverse variance weighted	2	1.21438	0.725978	2.03135	0.459312	NA	NA	NA	0.0770123	0.781388	9.86933
GCST90003395	SmallVesselStroke	Inverse variance weighted	2	1.63068	1.00695	2.64077	0.0467948	NA	NA	NA	0.137866	0.710412	3.91046
GCST90003395	Stroke	Inverse variance weighted	2	0.923512	0.738349	1.15511	0.485814	NA	NA	NA	1.77405	0.182882	25.8795
GCST90003396	CardioEmbolicStroke	Inverse variance weighted	6	0.963617	0.769181	1.2072	0.747213	0.054500848	0.040778161	0.25233668	8.74269	0.119778	18.5237
GCST90003396	CardioEmbolicStroke	MR Egger	6	0.611971	0.304509	1.22988	0.239993	0.054500848	0.040778161	0.25233668	8.74269	0.119778	18.5237
GCST90003396	CardioEmbolicStroke	Simple mode	6	1.0467	0.736795	1.48695	0.809029	0.054500848	0.040778161	0.25233668	8.74269	0.119778	18.5237
GCST90003396	CardioEmbolicStroke	Weighted median	6	0.931105	0.740078	1.17144	0.542306	0.054500848	0.040778161	0.25233668	8.74269	0.119778	18.5237
GCST90003396	CardioEmbolicStroke	Weighted mode	6	0.926946	0.700381	1.2268	0.618469	0.054500848	0.040778161	0.25233668	8.74269	0.119778	18.5237
GCST90003396	IschemicStroke	Inverse variance weighted	6	1.06372	0.987783	1.14549	0.102113	0.011990534	0.014428442	0.452681425	1.61507	0.89942	93.1417
GCST90003396	IschemicStroke	MR Egger	6	0.962421	0.751505	1.23253	0.776648	0.011990534	0.014428442	0.452681425	1.61507	0.89942	93.1417
GCST90003396	IschemicStroke	Simple mode	6	1.05884	0.928309	1.20773	0.433224	0.011990534	0.014428442	0.452681425	1.61507	0.89942	93.1417
GCST90003396	IschemicStroke	Weighted median	6	1.05822	0.962909	1.16297	0.239934	0.011990534	0.014428442	0.452681425	1.61507	0.89942	93.1417
GCST90003396	IschemicStroke	Weighted mode	6	1.05018	0.933177	1.18185	0.453482	0.011990534	0.014428442	0.452681425	1.61507	0.89942	93.1417
GCST90003396	LargeArteryStroke	Inverse variance weighted	6	0.806079	0.634759	1.02364	0.0770031	0.044765951	0.047038149	0.39514365	4.42225	0.351866	11.0133
GCST90003396	LargeArteryStroke	MR Egger	6	0.55576	0.248995	1.24046	0.224884	0.044765951	0.047038149	0.39514365	4.42225	0.351866	11.0133
GCST90003396	LargeArteryStroke	Simple mode	6	0.768229	0.522578	1.12935	0.237546	0.044765951	0.047038149	0.39514365	4.42225	0.351866	11.0133
GCST90003396	LargeArteryStroke	Weighted median	6	0.772481	0.579957	1.02892	0.077549	0.044765951	0.047038149	0.39514365	4.42225	0.351866	11.0133
GCST90003396	LargeArteryStroke	Weighted mode	6	0.770198	0.537381	1.10388	0.21434	0.044765951	0.047038149	0.39514365	4.42225	0.351866	11.0133
GCST90003396	SmallVesselStroke	Inverse variance weighted	6	1.3184	1.0601	1.63965	0.0129702	-0.019861233	0.042080264	0.661533711	0.968622	0.914516	12.1623
GCST90003396	SmallVesselStroke	MR Egger	6	1.55821	0.752852	3.22508	0.298066	-0.019861233	0.042080264	0.661533711	0.968622	0.914516	12.1623
GCST90003396	SmallVesselStroke	Simple mode	6	1.23906	0.855984	1.79356	0.307486	-0.019861233	0.042080264	0.661533711	0.968622	0.914516	12.1623
GCST90003396	SmallVesselStroke	Weighted median	6	1.30422	0.993839	1.71154	0.0554375	-0.019861233	0.042080264	0.661533711	0.968622	0.914516	12.1623
GCST90003396	SmallVesselStroke	Weighted mode	6	1.29767	0.931226	1.80831	0.184394	-0.019861233	0.042080264	0.661533711	0.968622	0.914516	12.1623
GCST90003396	Stroke	Inverse variance weighted	6	1.04438	0.975318	1.11834	0.213483	0.004605562	0.013338824	0.747280268	0.324728	0.988162	141.835
GCST90003396	Stroke	MR Egger	6	1.00491	0.799087	1.26374	0.968615	0.004605562	0.013338824	0.747280268	0.324728	0.988162	141.835
GCST90003396	Stroke	Simple mode	6	1.04552	0.934588	1.16963	0.471809	0.004605562	0.013338824	0.747280268	0.324728	0.988162	141.835
GCST90003396	Stroke	Weighted median	6	1.04631	0.966016	1.13327	0.266463	0.004605562	0.013338824	0.747280268	0.324728	0.988162	141.835
GCST90003396	Stroke	Weighted mode	6	1.04918	0.940853	1.16997	0.427373	0.004605562	0.013338824	0.747280268	0.324728	0.988162	141.835
GCST90003397	CardioEmbolicStroke	Inverse variance weighted	6	0.916205	0.752404	1.11567	0.383835	0.005944519	0.039147332	0.886656371	2.28652	0.683224	30.5996
GCST90003397	CardioEmbolicStroke	MR Egger	6	0.867117	0.414729	1.81297	0.724015	0.005944519	0.039147332	0.886656371	2.28652	0.683224	30.5996
GCST90003397	CardioEmbolicStroke	Simple mode	6	0.944052	0.668086	1.33401	0.757369	0.005944519	0.039147332	0.886656371	2.28652	0.683224	30.5996
GCST90003397	CardioEmbolicStroke	Weighted median	6	0.931094	0.73378	1.18147	0.556809	0.005944519	0.039147332	0.886656371	2.28652	0.683224	30.5996
GCST90003397	CardioEmbolicStroke	Weighted mode	6	0.933252	0.674768	1.29075	0.693638	0.005944519	0.039147332	0.886656371	2.28652	0.683224	30.5996
GCST90003397	IschemicStroke	Inverse variance weighted	6	1.02136	0.93633	1.11411	0.633685	-0.029618159	0.017312915	0.162297147	3.28853	0.655599	63.1983
GCST90003397	IschemicStroke	MR Egger	6	1.34255	0.969922	1.85833	0.150404	-0.029618159	0.017312915	0.162297147	3.28853	0.655599	63.1983
GCST90003397	IschemicStroke	Simple mode	6	1.03008	0.872909	1.21555	0.739986	-0.029618159	0.017312915	0.162297147	3.28853	0.655599	63.1983
GCST90003397	IschemicStroke	Weighted median	6	1.02458	0.914551	1.14784	0.675285	-0.029618159	0.017312915	0.162297147	3.28853	0.655599	63.1983
GCST90003397	IschemicStroke	Weighted mode	6	1.04028	0.903735	1.19745	0.605954	-0.029618159	0.017312915	0.162297147	3.28853	0.655599	63.1983
GCST90003397	LargeArteryStroke	Inverse variance weighted	6	0.735915	0.564505	0.959374	0.0234173	0.018771956	0.052610356	0.739260309	0.838496	0.933214	9.79052
GCST90003397	LargeArteryStroke	MR Egger	6	0.618035	0.22852	1.67148	0.396816	0.018771956	0.052610356	0.739260309	0.838496	0.933214	9.79052
GCST90003397	LargeArteryStroke	Simple mode	6	0.724101	0.473567	1.10718	0.196393	0.018771956	0.052610356	0.739260309	0.838496	0.933214	9.79052
GCST90003397	LargeArteryStroke	Weighted median	6	0.722091	0.530666	0.982567	0.0382742	0.018771956	0.052610356	0.739260309	0.838496	0.933214	9.79052
GCST90003397	LargeArteryStroke	Weighted mode	6	0.724101	0.477155	1.09885	0.189706	0.018771956	0.052610356	0.739260309	0.838496	0.933214	9.79052
GCST90003397	SmallVesselStroke	Inverse variance weighted	6	1.41852	1.10185	1.8262	0.00667719	-0.01706115	0.050067474	0.750427558	0.460303	0.977249	7.62958
GCST90003397	SmallVesselStroke	MR Egger	6	1.6647	0.640914	4.32388	0.354392	-0.01706115	0.050067474	0.750427558	0.460303	0.977249	7.62958
GCST90003397	SmallVesselStroke	Simple mode	6	1.41066	0.90069	2.20938	0.193142	-0.01706115	0.050067474	0.750427558	0.460303	0.977249	7.62958
GCST90003397	SmallVesselStroke	Weighted median	6	1.41799	1.05833	1.89986	0.0192922	-0.01706115	0.050067474	0.750427558	0.460303	0.977249	7.62958
GCST90003397	SmallVesselStroke	Weighted mode	6	1.41066	0.923446	2.15493	0.172354	-0.01706115	0.050067474	0.750427558	0.460303	0.977249	7.62958
GCST90003397	Stroke	Inverse variance weighted	6	1.02577	0.946509	1.11168	0.535136	-0.025428168	0.016007184	0.18736043	3.02891	0.695528	62.6378
GCST90003397	Stroke	MR Egger	6	1.29882	0.960174	1.75691	0.165065	-0.025428168	0.016007184	0.18736043	3.02891	0.695528	62.6378
GCST90003397	Stroke	Simple mode	6	1.01575	0.878384	1.1746	0.841336	-0.025428168	0.016007184	0.18736043	3.02891	0.695528	62.6378
GCST90003397	Stroke	Weighted median	6	1.01827	0.920535	1.12638	0.725114	-0.025428168	0.016007184	0.18736043	3.02891	0.695528	62.6378
GCST90003397	Stroke	Weighted mode	6	1.01924	0.898516	1.15619	0.778906	-0.025428168	0.016007184	0.18736043	3.02891	0.695528	62.6378
GCST90003398	CardioEmbolicStroke	Inverse variance weighted	4	1.13854	0.829465	1.56279	0.422014	-0.143042144	0.074140181	0.193467243	5.25502	0.154048	10.5863
GCST90003398	CardioEmbolicStroke	MR Egger	4	4.86319	1.09133	21.6715	0.173716	-0.143042144	0.074140181	0.193467243	5.25502	0.154048	10.5863
GCST90003398	CardioEmbolicStroke	Simple mode	4	1.21929	0.817087	1.81946	0.403238	-0.143042144	0.074140181	0.193467243	5.25502	0.154048	10.5863
GCST90003398	CardioEmbolicStroke	Weighted median	4	1.23073	0.909061	1.66622	0.179221	-0.143042144	0.074140181	0.193467243	5.25502	0.154048	10.5863
GCST90003398	CardioEmbolicStroke	Weighted mode	4	1.29128	0.928098	1.79659	0.226507	-0.143042144	0.074140181	0.193467243	5.25502	0.154048	10.5863
GCST90003398	IschemicStroke	Inverse variance weighted	4	0.979626	0.824142	1.16444	0.81542	-0.049152692	0.056949835	0.479057258	8.28496	0.0404753	24.5312
GCST90003398	IschemicStroke	MR Egger	4	1.61119	0.513095	5.05937	0.499768	-0.049152692	0.056949835	0.479057258	8.28496	0.0404753	24.5312
GCST90003398	IschemicStroke	Simple mode	4	0.888098	0.670209	1.17682	0.469216	-0.049152692	0.056949835	0.479057258	8.28496	0.0404753	24.5312
GCST90003398	IschemicStroke	Weighted median	4	0.991727	0.846231	1.16224	0.918263	-0.049152692	0.056949835	0.479057258	8.28496	0.0404753	24.5312
GCST90003398	IschemicStroke	Weighted mode	4	1.05478	0.866118	1.28453	0.632573	-0.049152692	0.056949835	0.479057258	8.28496	0.0404753	24.5312
GCST90003398	LargeArteryStroke	Inverse variance weighted	4	1.3575	0.978438	1.88341	0.0673218	-0.115785477	0.10281685	0.377073131	1.39717	0.706198	6.46894
GCST90003398	LargeArteryStroke	MR Egger	4	4.38383	0.555158	34.6171	0.296016	-0.115785477	0.10281685	0.377073131	1.39717	0.706198	6.46894
GCST90003398	LargeArteryStroke	Simple mode	4	1.4573	0.891647	2.38181	0.229997	-0.115785477	0.10281685	0.377073131	1.39717	0.706198	6.46894
GCST90003398	LargeArteryStroke	Weighted median	4	1.43238	0.982122	2.08907	0.0619984	-0.115785477	0.10281685	0.377073131	1.39717	0.706198	6.46894
GCST90003398	LargeArteryStroke	Weighted mode	4	1.43951	0.923783	2.24315	0.20584	-0.115785477	0.10281685	0.377073131	1.39717	0.706198	6.46894
GCST90003398	SmallVesselStroke	Inverse variance weighted	4	0.756472	0.508279	1.12586	0.168923	-0.108599888	0.127726807	0.484736599	3.86641	0.144684	4.7691
GCST90003398	SmallVesselStroke	MR Egger	4	2.28946	0.172325	30.4171	0.594349	-0.108599888	0.127726807	0.484736599	3.86641	0.144684	4.7691
GCST90003398	SmallVesselStroke	Simple mode	4	0.633714	0.324811	1.23639	0.273359	-0.108599888	0.127726807	0.484736599	3.86641	0.144684	4.7691
GCST90003398	SmallVesselStroke	Weighted median	4	0.70938	0.471127	1.06812	0.100094	-0.108599888	0.127726807	0.484736599	3.86641	0.144684	4.7691
GCST90003398	SmallVesselStroke	Weighted mode	4	1.01868	0.641382	1.61794	0.94243	-0.108599888	0.127726807	0.484736599	3.86641	0.144684	4.7691
GCST90003398	Stroke	Inverse variance weighted	4	0.955063	0.83073	1.09801	0.518202	-0.045572733	0.042766338	0.398208307	6.28367	0.098596	28.0316
GCST90003398	Stroke	MR Egger	4	1.51552	0.641209	3.58197	0.443448	-0.045572733	0.042766338	0.398208307	6.28367	0.098596	28.0316
GCST90003398	Stroke	Simple mode	4	0.962807	0.774417	1.19703	0.755469	-0.045572733	0.042766338	0.398208307	6.28367	0.098596	28.0316
GCST90003398	Stroke	Weighted median	4	0.990941	0.874128	1.12336	0.886921	-0.045572733	0.042766338	0.398208307	6.28367	0.098596	28.0316
GCST90003398	Stroke	Weighted mode	4	1.02316	0.884047	1.18417	0.778855	-0.045572733	0.042766338	0.398208307	6.28367	0.098596	28.0316
GCST90003399	CardioEmbolicStroke	Inverse variance weighted	8	1.08838	0.976801	1.21271	0.124868	0.000823971	0.012929359	0.951256369	5.64075	0.464611	96.7061
GCST90003399	CardioEmbolicStroke	MR Egger	8	1.08306	0.899659	1.30385	0.43158	0.000823971	0.012929359	0.951256369	5.64075	0.464611	96.7061
GCST90003399	CardioEmbolicStroke	Simple mode	8	1.05533	0.86971	1.28055	0.602283	0.000823971	0.012929359	0.951256369	5.64075	0.464611	96.7061
GCST90003399	CardioEmbolicStroke	Weighted median	8	1.06123	0.927578	1.21414	0.386864	0.000823971	0.012929359	0.951256369	5.64075	0.464611	96.7061
GCST90003399	CardioEmbolicStroke	Weighted mode	8	1.05533	0.899814	1.23771	0.529116	0.000823971	0.012929359	0.951256369	5.64075	0.464611	96.7061
GCST90003399	IschemicStroke	Inverse variance weighted	8	0.971818	0.926832	1.01899	0.237138	0.000518013	0.005753007	0.931184359	2.26209	0.894085	325.676
GCST90003399	IschemicStroke	MR Egger	8	0.968866	0.893086	1.05107	0.475384	0.000518013	0.005753007	0.931184359	2.26209	0.894085	325.676
GCST90003399	IschemicStroke	Simple mode	8	0.965382	0.889897	1.04727	0.424419	0.000518013	0.005753007	0.931184359	2.26209	0.894085	325.676
GCST90003399	IschemicStroke	Weighted median	8	0.97558	0.920933	1.03347	0.400557	0.000518013	0.005753007	0.931184359	2.26209	0.894085	325.676
GCST90003399	IschemicStroke	Weighted mode	8	0.974875	0.912807	1.04116	0.473103	0.000518013	0.005753007	0.931184359	2.26209	0.894085	325.676
GCST90003399	LargeArteryStroke	Inverse variance weighted	8	1.27289	1.10057	1.4722	0.00114919	0.026694226	0.017326205	0.174325292	4.57564	0.711591	41.0138
GCST90003399	LargeArteryStroke	MR Egger	8	1.08554	0.845959	1.39298	0.542697	0.026694226	0.017326205	0.174325292	4.57564	0.711591	41.0138
GCST90003399	LargeArteryStroke	Simple mode	8	1.233	0.94059	1.6163	0.173169	0.026694226	0.017326205	0.174325292	4.57564	0.711591	41.0138
GCST90003399	LargeArteryStroke	Weighted median	8	1.16979	0.979409	1.39717	0.0835547	0.026694226	0.017326205	0.174325292	4.57564	0.711591	41.0138
GCST90003399	LargeArteryStroke	Weighted mode	8	1.19115	0.98254	1.44406	0.118176	0.026694226	0.017326205	0.174325292	4.57564	0.711591	41.0138
GCST90003399	SmallVesselStroke	Inverse variance weighted	8	0.811966	0.706191	0.933583	0.00344347	0.001727	0.016236671	0.918760549	2.25528	0.894787	38.956
GCST90003399	SmallVesselStroke	MR Egger	8	0.80346	0.63263	1.02042	0.122925	0.001727	0.016236671	0.918760549	2.25528	0.894787	38.956
GCST90003399	SmallVesselStroke	Simple mode	8	0.756305	0.593291	0.96411	0.0587547	0.001727	0.016236671	0.918760549	2.25528	0.894787	38.956
GCST90003399	SmallVesselStroke	Weighted median	8	0.833353	0.700372	0.991584	0.0398519	0.001727	0.016236671	0.918760549	2.25528	0.894787	38.956
GCST90003399	SmallVesselStroke	Weighted mode	8	0.831381	0.69372	0.996358	0.0856819	0.001727	0.016236671	0.918760549	2.25528	0.894787	38.956
GCST90003399	Stroke	Inverse variance weighted	8	0.970656	0.928951	1.01423	0.183774	-0.000750638	0.005283651	0.891676735	1.70997	0.944349	319.321
GCST90003399	Stroke	MR Egger	8	0.974986	0.904096	1.05143	0.535103	-0.000750638	0.005283651	0.891676735	1.70997	0.944349	319.321
GCST90003399	Stroke	Simple mode	8	0.987526	0.912947	1.0682	0.763176	-0.000750638	0.005283651	0.891676735	1.70997	0.944349	319.321
GCST90003399	Stroke	Weighted median	8	0.978721	0.926776	1.03358	0.439513	-0.000750638	0.005283651	0.891676735	1.70997	0.944349	319.321
GCST90003399	Stroke	Weighted mode	8	0.982004	0.923576	1.04413	0.579936	-0.000750638	0.005283651	0.891676735	1.70997	0.944349	319.321
GCST90003400	CardioEmbolicStroke	Inverse variance weighted	8	1.0273	0.841647	1.2539	0.791158	-0.00232247	0.027833984	0.936215826	9.43464	0.150569	15.8239
GCST90003400	CardioEmbolicStroke	MR Egger	8	1.05678	0.525514	2.12512	0.881951	-0.00232247	0.027833984	0.936215826	9.43464	0.150569	15.8239
GCST90003400	CardioEmbolicStroke	Simple mode	8	1.02309	0.734854	1.42437	0.896269	-0.00232247	0.027833984	0.936215826	9.43464	0.150569	15.8239
GCST90003400	CardioEmbolicStroke	Weighted median	8	1.05176	0.836098	1.32304	0.666463	-0.00232247	0.027833984	0.936215826	9.43464	0.150569	15.8239
GCST90003400	CardioEmbolicStroke	Weighted mode	8	1.03569	0.778066	1.37861	0.816987	-0.00232247	0.027833984	0.936215826	9.43464	0.150569	15.8239
GCST90003400	IschemicStroke	Inverse variance weighted	8	1.02502	0.935308	1.12333	0.596963	-0.008256104	0.012336226	0.528228991	9.75828	0.135207	40.1371
GCST90003400	IschemicStroke	MR Egger	8	1.13333	0.831843	1.54408	0.457875	-0.008256104	0.012336226	0.528228991	9.75828	0.135207	40.1371
GCST90003400	IschemicStroke	Simple mode	8	1.05812	0.938804	1.19261	0.385493	-0.008256104	0.012336226	0.528228991	9.75828	0.135207	40.1371
GCST90003400	IschemicStroke	Weighted median	8	1.0542	0.95861	1.15931	0.276446	-0.008256104	0.012336226	0.528228991	9.75828	0.135207	40.1371
GCST90003400	IschemicStroke	Weighted mode	8	1.05363	0.945042	1.17469	0.377856	-0.008256104	0.012336226	0.528228991	9.75828	0.135207	40.1371
GCST90003400	LargeArteryStroke	Inverse variance weighted	8	0.734873	0.529842	1.01924	0.0649216	-0.025185855	0.044641328	0.593076938	13.139	0.0408808	5.35129
GCST90003400	LargeArteryStroke	MR Egger	8	0.998118	0.326316	3.053	0.997473	-0.025185855	0.044641328	0.593076938	13.139	0.0408808	5.35129
GCST90003400	LargeArteryStroke	Simple mode	8	0.829111	0.525485	1.30817	0.447056	-0.025185855	0.044641328	0.593076938	13.139	0.0408808	5.35129
GCST90003400	LargeArteryStroke	Weighted median	8	0.788992	0.583214	1.06737	0.124265	-0.025185855	0.044641328	0.593076938	13.139	0.0408808	5.35129
GCST90003400	LargeArteryStroke	Weighted mode	8	0.801196	0.562511	1.14116	0.259035	-0.025185855	0.044641328	0.593076938	13.139	0.0408808	5.35129
GCST90003400	SmallVesselStroke	Inverse variance weighted	8	1.10471	0.782946	1.55871	0.570753	0.009082541	0.047743902	0.855398386	17.9931	0.00624942	6.78232
GCST90003400	SmallVesselStroke	MR Egger	8	0.9882	0.295658	3.30294	0.985243	0.009082541	0.047743902	0.855398386	17.9931	0.00624942	6.78232
GCST90003400	SmallVesselStroke	Simple mode	8	1.2391	0.816456	1.88053	0.347354	0.009082541	0.047743902	0.855398386	17.9931	0.00624942	6.78232
GCST90003400	SmallVesselStroke	Weighted median	8	1.18345	0.87898	1.59339	0.267017	0.009082541	0.047743902	0.855398386	17.9931	0.00624942	6.78232
GCST90003400	SmallVesselStroke	Weighted mode	8	1.18536	0.802017	1.75194	0.421816	0.009082541	0.047743902	0.855398386	17.9931	0.00624942	6.78232
GCST90003400	Stroke	Inverse variance weighted	8	1.01161	0.927754	1.10304	0.793773	-0.004193983	0.012002443	0.73870565	10.7708	0.0957251	44.7989
GCST90003400	Stroke	MR Egger	8	1.06439	0.788586	1.43665	0.697569	-0.004193983	0.012002443	0.73870565	10.7708	0.0957251	44.7989
GCST90003400	Stroke	Simple mode	8	1.03353	0.906195	1.17876	0.637998	-0.004193983	0.012002443	0.73870565	10.7708	0.0957251	44.7989
GCST90003400	Stroke	Weighted median	8	1.02465	0.938053	1.11925	0.58879	-0.004193983	0.012002443	0.73870565	10.7708	0.0957251	44.7989
GCST90003400	Stroke	Weighted mode	8	1.02667	0.923109	1.14184	0.642405	-0.004193983	0.012002443	0.73870565	10.7708	0.0957251	44.7989
GCST90003404	CardioEmbolicStroke	Inverse variance weighted	3	1.06867	0.753735	1.51518	0.709272	0.031820054	0.051512744	0.647731844	0.375983	0.539761	17.8858
GCST90003404	CardioEmbolicStroke	MR Egger	3	0.658875	0.136559	3.17896	0.694923	0.031820054	0.051512744	0.647731844	0.375983	0.539761	17.8858
GCST90003404	CardioEmbolicStroke	Simple mode	3	1.00118	0.588126	1.70433	0.996928	0.031820054	0.051512744	0.647731844	0.375983	0.539761	17.8858
GCST90003404	CardioEmbolicStroke	Weighted median	3	1.06027	0.699357	1.60745	0.7828	0.031820054	0.051512744	0.647731844	0.375983	0.539761	17.8858
GCST90003404	CardioEmbolicStroke	Weighted mode	3	1.03976	0.611506	1.76793	0.898728	0.031820054	0.051512744	0.647731844	0.375983	0.539761	17.8858
GCST90003404	IschemicStroke	Inverse variance weighted	3	0.945831	0.810883	1.10324	0.478282	-0.010172052	0.024378023	0.748344649	1.22066	0.269232	36.1102
GCST90003404	IschemicStroke	MR Egger	3	1.10063	0.529333	2.28852	0.840016	-0.010172052	0.024378023	0.748344649	1.22066	0.269232	36.1102
GCST90003404	IschemicStroke	Simple mode	3	1.0035	0.792244	1.27108	0.979538	-0.010172052	0.024378023	0.748344649	1.22066	0.269232	36.1102
GCST90003404	IschemicStroke	Weighted median	3	0.982021	0.81451	1.18398	0.849207	-0.010172052	0.024378023	0.748344649	1.22066	0.269232	36.1102
GCST90003404	IschemicStroke	Weighted mode	3	1.00578	0.805561	1.25576	0.964056	-0.010172052	0.024378023	0.748344649	1.22066	0.269232	36.1102
GCST90003404	LargeArteryStroke	Inverse variance weighted	3	0.878491	0.466435	1.65456	0.688363	-0.132944125	0.069613415	0.307087377	3.64727	0.161438	3.23241
GCST90003404	LargeArteryStroke	MR Egger	3	6.69956	0.790523	56.7778	0.331375	-0.132944125	0.069613415	0.307087377	3.64727	0.161438	3.23241
GCST90003404	LargeArteryStroke	Simple mode	3	0.661942	0.29961	1.46246	0.41498	-0.132944125	0.069613415	0.307087377	3.64727	0.161438	3.23241
GCST90003404	LargeArteryStroke	Weighted median	3	0.708772	0.382102	1.31472	0.274843	-0.132944125	0.069613415	0.307087377	3.64727	0.161438	3.23241
GCST90003404	LargeArteryStroke	Weighted mode	3	0.664798	0.325027	1.35976	0.379744	-0.132944125	0.069613415	0.307087377	3.64727	0.161438	3.23241
GCST90003404	SmallVesselStroke	Inverse variance weighted	3	0.72236	0.470404	1.10927	0.13724	-0.032960895	0.082785132	0.758778101	1.70814	0.191227	6.25564
GCST90003404	SmallVesselStroke	MR Egger	3	1.19295	0.0948015	15.0117	0.913602	-0.032960895	0.082785132	0.758778101	1.70814	0.191227	6.25564
GCST90003404	SmallVesselStroke	Simple mode	3	0.913963	0.435206	1.91939	0.834278	-0.032960895	0.082785132	0.758778101	1.70814	0.191227	6.25564
GCST90003404	SmallVesselStroke	Weighted median	3	0.866801	0.502953	1.49387	0.606742	-0.032960895	0.082785132	0.758778101	1.70814	0.191227	6.25564
GCST90003404	SmallVesselStroke	Weighted mode	3	0.91245	0.448553	1.85611	0.823972	-0.032960895	0.082785132	0.758778101	1.70814	0.191227	6.25564
GCST90003404	Stroke	Inverse variance weighted	3	0.929816	0.806739	1.07167	0.315141	-0.013526848	0.020335569	0.626320859	0.765775	0.381527	36.8575
GCST90003404	Stroke	MR Egger	3	1.13734	0.617755	2.09393	0.750521	-0.013526848	0.020335569	0.626320859	0.765775	0.381527	36.8575
GCST90003404	Stroke	Simple mode	3	0.980764	0.796063	1.20832	0.872044	-0.013526848	0.020335569	0.626320859	0.765775	0.381527	36.8575
GCST90003404	Stroke	Weighted median	3	0.980191	0.817413	1.17539	0.829038	-0.013526848	0.020335569	0.626320859	0.765775	0.381527	36.8575
GCST90003404	Stroke	Weighted mode	3	0.980764	0.795469	1.20922	0.872493	-0.013526848	0.020335569	0.626320859	0.765775	0.381527	36.8575
GCST90003410	CardioEmbolicStroke	Inverse variance weighted	2	0.857237	0.612717	1.19934	0.368611	NA	NA	NA	0.117967	0.73125	19.3214
GCST90003410	IschemicStroke	Inverse variance weighted	2	1.08331	0.936179	1.25358	0.282596	NA	NA	NA	0.49053	0.483691	35.7157
GCST90003410	LargeArteryStroke	Inverse variance weighted	2	0.648697	0.408798	1.02938	0.0661952	NA	NA	NA	0.000256973	0.98721	4.89117
GCST90003410	SmallVesselStroke	Inverse variance weighted	2	1.44701	0.939991	2.2275	0.093186	NA	NA	NA	0.00370485	0.951465	6.27643
GCST90003410	Stroke	Inverse variance weighted	2	1.10811	0.968376	1.26802	0.135507	NA	NA	NA	0.229083	0.632204	31.1101
GCST90003411	CardioEmbolicStroke	Inverse variance weighted	4	0.901145	0.665047	1.22106	0.501884	-0.036288161	0.102605612	0.757391388	3.04645	0.218008	9.64975
GCST90003411	CardioEmbolicStroke	MR Egger	4	1.35216	0.138629	13.1886	0.819436	-0.036288161	0.102605612	0.757391388	3.04645	0.218008	9.64975
GCST90003411	CardioEmbolicStroke	Simple mode	4	0.773907	0.478193	1.25249	0.373424	-0.036288161	0.102605612	0.757391388	3.04645	0.218008	9.64975
GCST90003411	CardioEmbolicStroke	Weighted median	4	0.790535	0.556269	1.12346	0.189928	-0.036288161	0.102605612	0.757391388	3.04645	0.218008	9.64975
GCST90003411	CardioEmbolicStroke	Weighted mode	4	0.772505	0.502343	1.18796	0.324575	-0.036288161	0.102605612	0.757391388	3.04645	0.218008	9.64975
GCST90003411	IschemicStroke	Inverse variance weighted	4	1.05502	0.864052	1.2882	0.599066	-0.07954647	0.038561888	0.175215993	7.5655	0.0558993	17.2274
GCST90003411	IschemicStroke	MR Egger	4	2.57182	1.09063	6.06461	0.163575	-0.07954647	0.038561888	0.175215993	7.5655	0.0558993	17.2274
GCST90003411	IschemicStroke	Simple mode	4	1.15861	0.883608	1.51919	0.365024	-0.07954647	0.038561888	0.175215993	7.5655	0.0558993	17.2274
GCST90003411	IschemicStroke	Weighted median	4	1.07748	0.914588	1.26938	0.372202	-0.07954647	0.038561888	0.175215993	7.5655	0.0558993	17.2274
GCST90003411	IschemicStroke	Weighted mode	4	1.12517	0.843837	1.50031	0.480515	-0.07954647	0.038561888	0.175215993	7.5655	0.0558993	17.2274
GCST90003411	LargeArteryStroke	Inverse variance weighted	4	0.790149	0.476547	1.31012	0.361259	-0.083352664	0.170626687	0.673502168	4.37695	0.112087	4.34242
GCST90003411	LargeArteryStroke	MR Egger	4	1.99907	0.0460865	86.7124	0.753226	-0.083352664	0.170626687	0.673502168	4.37695	0.112087	4.34242
GCST90003411	LargeArteryStroke	Simple mode	4	0.596186	0.295314	1.20359	0.244724	-0.083352664	0.170626687	0.673502168	4.37695	0.112087	4.34242
GCST90003411	LargeArteryStroke	Weighted median	4	0.65165	0.40054	1.06019	0.0845949	-0.083352664	0.170626687	0.673502168	4.37695	0.112087	4.34242
GCST90003411	LargeArteryStroke	Weighted mode	4	0.596186	0.312491	1.13743	0.214596	-0.083352664	0.170626687	0.673502168	4.37695	0.112087	4.34242
GCST90003411	SmallVesselStroke	Inverse variance weighted	4	1.19265	0.801562	1.77454	0.384862	-0.151361336	0.103888946	0.282446849	3.5325	0.316572	4.99922
GCST90003411	SmallVesselStroke	MR Egger	4	6.53715	0.643806	66.3776	0.253289	-0.151361336	0.103888946	0.282446849	3.5325	0.316572	4.99922
GCST90003411	SmallVesselStroke	Simple mode	4	0.899606	0.420182	1.92605	0.802993	-0.151361336	0.103888946	0.282446849	3.5325	0.316572	4.99922
GCST90003411	SmallVesselStroke	Weighted median	4	1.08628	0.694788	1.69836	0.716645	-0.151361336	0.103888946	0.282446849	3.5325	0.316572	4.99922
GCST90003411	SmallVesselStroke	Weighted mode	4	0.890985	0.434278	1.82799	0.773529	-0.151361336	0.103888946	0.282446849	3.5325	0.316572	4.99922
GCST90003411	Stroke	Inverse variance weighted	4	1.08499	0.931396	1.26391	0.294915	-0.064808463	0.032554739	0.184767534	5.18349	0.158843	19.8935
GCST90003411	Stroke	MR Egger	4	2.24063	1.08697	4.61874	0.16039	-0.064808463	0.032554739	0.184767534	5.18349	0.158843	19.8935
GCST90003411	Stroke	Simple mode	4	1.17918	0.933135	1.49011	0.261337	-0.064808463	0.032554739	0.184767534	5.18349	0.158843	19.8935
GCST90003411	Stroke	Weighted median	4	1.11806	0.965115	1.29525	0.137043	-0.064808463	0.032554739	0.184767534	5.18349	0.158843	19.8935
GCST90003411	Stroke	Weighted mode	4	1.164	0.914066	1.48228	0.305898	-0.064808463	0.032554739	0.184767534	5.18349	0.158843	19.8935
GCST90003412	CardioEmbolicStroke	Inverse variance weighted	20	0.985428	0.885404	1.09675	0.788082	0.004429135	0.014322523	0.76068796	15.7904	0.607175	34.8781
GCST90003412	CardioEmbolicStroke	MR Egger	20	0.937758	0.672833	1.307	0.708837	0.004429135	0.014322523	0.76068796	15.7904	0.607175	34.8781
GCST90003412	CardioEmbolicStroke	Simple mode	20	0.920893	0.717699	1.18161	0.524777	0.004429135	0.014322523	0.76068796	15.7904	0.607175	34.8781
GCST90003412	CardioEmbolicStroke	Weighted median	20	0.957132	0.82698	1.10777	0.556839	0.004429135	0.014322523	0.76068796	15.7904	0.607175	34.8781
GCST90003412	CardioEmbolicStroke	Weighted mode	20	0.940089	0.774685	1.14081	0.538941	0.004429135	0.014322523	0.76068796	15.7904	0.607175	34.8781
GCST90003412	IschemicStroke	Inverse variance weighted	21	0.969226	0.914585	1.02713	0.291075	0.008493087	0.007606971	0.278134703	30.6279	0.0602991	73.9064
GCST90003412	IschemicStroke	MR Egger	21	0.882031	0.740238	1.05098	0.176492	0.008493087	0.007606971	0.278134703	30.6279	0.0602991	73.9064
GCST90003412	IschemicStroke	Simple mode	21	1.06915	0.938278	1.21829	0.327508	0.008493087	0.007606971	0.278134703	30.6279	0.0602991	73.9064
GCST90003412	IschemicStroke	Weighted median	21	0.952211	0.887338	1.02183	0.173761	0.008493087	0.007606971	0.278134703	30.6279	0.0602991	73.9064
GCST90003412	IschemicStroke	Weighted mode	21	0.951672	0.868267	1.04309	0.30243	0.008493087	0.007606971	0.278134703	30.6279	0.0602991	73.9064
GCST90003412	LargeArteryStroke	Inverse variance weighted	20	1.02022	0.873859	1.19109	0.799999	-0.046585987	0.019411576	0.027432071	21.6429	0.302385	14.6672
GCST90003412	LargeArteryStroke	MR Egger	20	1.71995	1.09609	2.6989	0.0298194	-0.046585987	0.019411576	0.027432071	21.6429	0.302385	14.6672
GCST90003412	LargeArteryStroke	Simple mode	20	1.00124	0.710386	1.41118	0.994425	-0.046585987	0.019411576	0.027432071	21.6429	0.302385	14.6672
GCST90003412	LargeArteryStroke	Weighted median	20	1.06717	0.873323	1.30403	0.525029	-0.046585987	0.019411576	0.027432071	21.6429	0.302385	14.6672
GCST90003412	LargeArteryStroke	Weighted mode	20	1.08576	0.838813	1.40541	0.539425	-0.046585987	0.019411576	0.027432071	21.6429	0.302385	14.6672
GCST90003412	SmallVesselStroke	Inverse variance weighted	19	0.882216	0.748764	1.03945	0.134239	-0.014802903	0.023352311	0.534586616	24.9937	0.0948507	13.6292
GCST90003412	SmallVesselStroke	MR Egger	19	1.0472	0.600736	1.82548	0.872694	-0.014802903	0.023352311	0.534586616	24.9937	0.0948507	13.6292
GCST90003412	SmallVesselStroke	Simple mode	19	0.816665	0.593962	1.12287	0.228504	-0.014802903	0.023352311	0.534586616	24.9937	0.0948507	13.6292
GCST90003412	SmallVesselStroke	Weighted median	19	0.875616	0.719369	1.0658	0.185324	-0.014802903	0.023352311	0.534586616	24.9937	0.0948507	13.6292
GCST90003412	SmallVesselStroke	Weighted mode	19	0.859755	0.652832	1.13226	0.296266	-0.014802903	0.023352311	0.534586616	24.9937	0.0948507	13.6292
GCST90003412	Stroke	Inverse variance weighted	21	0.981119	0.924841	1.04082	0.527077	0.007128659	0.007856003	0.375552668	37.48	0.0102434	78.846
GCST90003412	Stroke	MR Egger	21	0.906898	0.757526	1.08572	0.300542	0.007128659	0.007856003	0.375552668	37.48	0.0102434	78.846
GCST90003412	Stroke	Simple mode	21	1.00888	0.911866	1.11621	0.865705	0.007128659	0.007856003	0.375552668	37.48	0.0102434	78.846
GCST90003412	Stroke	Weighted median	21	0.980085	0.91943	1.04474	0.53713	0.007128659	0.007856003	0.375552668	37.48	0.0102434	78.846
GCST90003412	Stroke	Weighted mode	21	0.982553	0.906907	1.06451	0.671367	0.007128659	0.007856003	0.375552668	37.48	0.0102434	78.846
GCST90003413	CardioEmbolicStroke	Inverse variance weighted	3	0.918611	0.575193	1.46707	0.722281	0.085514649	0.085440099	0.499722382	3.66454	0.16005	6.33413
GCST90003413	CardioEmbolicStroke	MR Egger	3	0.262612	0.0216344	3.18775	0.484542	0.085514649	0.085440099	0.499722382	3.66454	0.16005	6.33413
GCST90003413	CardioEmbolicStroke	Simple mode	3	1.21068	0.638744	2.29475	0.617186	0.085514649	0.085440099	0.499722382	3.66454	0.16005	6.33413
GCST90003413	CardioEmbolicStroke	Weighted median	3	1.08114	0.693229	1.68611	0.730793	0.085514649	0.085440099	0.499722382	3.66454	0.16005	6.33413
GCST90003413	CardioEmbolicStroke	Weighted mode	3	1.22449	0.596037	2.51557	0.636777	0.085514649	0.085440099	0.499722382	3.66454	0.16005	6.33413
GCST90003413	IschemicStroke	Inverse variance weighted	3	0.948771	0.656096	1.37201	0.779915	0.093776466	0.029567371	0.194442992	10.2149	0.00605162	9.15935
GCST90003413	IschemicStroke	MR Egger	3	0.2386	0.10011	0.568676	0.190927	0.093776466	0.029567371	0.194442992	10.2149	0.00605162	9.15935
GCST90003413	IschemicStroke	Simple mode	3	0.788607	0.596332	1.04288	0.23772	0.093776466	0.029567371	0.194442992	10.2149	0.00605162	9.15935
GCST90003413	IschemicStroke	Weighted median	3	0.82007	0.63562	1.05804	0.127019	0.093776466	0.029567371	0.194442992	10.2149	0.00605162	9.15935
GCST90003413	IschemicStroke	Weighted mode	3	0.781382	0.609536	1.00168	0.190943	0.093776466	0.029567371	0.194442992	10.2149	0.00605162	9.15935
GCST90003413	LargeArteryStroke	Inverse variance weighted	3	0.82496	0.522286	1.30304	0.409346	0.057856151	0.083718881	0.615028448	0.514518	0.773168	7.72478
GCST90003413	LargeArteryStroke	MR Egger	3	0.354038	0.0307859	4.07144	0.557735	0.057856151	0.083718881	0.615028448	0.514518	0.773168	7.72478
GCST90003413	LargeArteryStroke	Simple mode	3	0.728089	0.389752	1.36013	0.424466	0.057856151	0.083718881	0.615028448	0.514518	0.773168	7.72478
GCST90003413	LargeArteryStroke	Weighted median	3	0.79335	0.450622	1.39675	0.422469	0.057856151	0.083718881	0.615028448	0.514518	0.773168	7.72478
GCST90003413	LargeArteryStroke	Weighted mode	3	0.740738	0.37488	1.46365	0.478791	0.057856151	0.083718881	0.615028448	0.514518	0.773168	7.72478
GCST90003413	SmallVesselStroke	Inverse variance weighted	3	0.820029	0.526682	1.27676	0.379741	0.013070778	0.081074039	0.898239613	0.205985	0.649933	8.97085
GCST90003413	SmallVesselStroke	MR Egger	3	0.677347	0.0635892	7.21505	0.801246	0.013070778	0.081074039	0.898239613	0.205985	0.649933	8.97085
GCST90003413	SmallVesselStroke	Simple mode	3	0.874116	0.479824	1.59242	0.703133	0.013070778	0.081074039	0.898239613	0.205985	0.649933	8.97085
GCST90003413	SmallVesselStroke	Weighted median	3	0.868745	0.513637	1.46936	0.599745	0.013070778	0.081074039	0.898239613	0.205985	0.649933	8.97085
GCST90003413	SmallVesselStroke	Weighted mode	3	0.875456	0.47251	1.62203	0.713597	0.013070778	0.081074039	0.898239613	0.205985	0.649933	8.97085
GCST90003413	Stroke	Inverse variance weighted	3	0.939612	0.68884	1.28168	0.694141	0.07959124	0.027199213	0.209635094	8.56917	0.0137794	10.7053
GCST90003413	Stroke	MR Egger	3	0.291387	0.131134	0.647476	0.203125	0.07959124	0.027199213	0.209635094	8.56917	0.0137794	10.7053
GCST90003413	Stroke	Simple mode	3	0.799392	0.630956	1.01279	0.204796	0.07959124	0.027199213	0.209635094	8.56917	0.0137794	10.7053
GCST90003413	Stroke	Weighted median	3	0.807706	0.657434	0.992326	0.0420172	0.07959124	0.027199213	0.209635094	8.56917	0.0137794	10.7053
GCST90003413	Stroke	Weighted mode	3	0.798415	0.633802	1.00578	0.196165	0.07959124	0.027199213	0.209635094	8.56917	0.0137794	10.7053
GCST90003414	CardioEmbolicStroke	Inverse variance weighted	33	1.03258	0.948086	1.1246	0.461687	-0.001548414	0.010659325	0.88544302	28.6702	0.586407	36.9592
GCST90003414	CardioEmbolicStroke	MR Egger	33	1.05221	0.804798	1.37568	0.712334	-0.001548414	0.010659325	0.88544302	28.6702	0.586407	36.9592
GCST90003414	CardioEmbolicStroke	Simple mode	33	0.966512	0.767399	1.21729	0.774144	-0.001548414	0.010659325	0.88544302	28.6702	0.586407	36.9592
GCST90003414	CardioEmbolicStroke	Weighted median	33	0.985579	0.875553	1.10943	0.809931	-0.001548414	0.010659325	0.88544302	28.6702	0.586407	36.9592
GCST90003414	CardioEmbolicStroke	Weighted mode	33	0.977322	0.805565	1.1857	0.817532	-0.001548414	0.010659325	0.88544302	28.6702	0.586407	36.9592
GCST90003414	IschemicStroke	Inverse variance weighted	33	0.977158	0.937023	1.01901	0.280225	-0.002583283	0.005305677	0.629761032	39.4486	0.141952	103.512
GCST90003414	IschemicStroke	MR Egger	33	1.0084	0.882275	1.15256	0.903118	-0.002583283	0.005305677	0.629761032	39.4486	0.141952	103.512
GCST90003414	IschemicStroke	Simple mode	33	0.980756	0.885313	1.08649	0.712351	-0.002583283	0.005305677	0.629761032	39.4486	0.141952	103.512
GCST90003414	IschemicStroke	Weighted median	33	0.970695	0.916998	1.02754	0.305644	-0.002583283	0.005305677	0.629761032	39.4486	0.141952	103.512
GCST90003414	IschemicStroke	Weighted mode	33	0.96755	0.887871	1.05438	0.457346	-0.002583283	0.005305677	0.629761032	39.4486	0.141952	103.512
GCST90003414	LargeArteryStroke	Inverse variance weighted	32	1.04368	0.929912	1.17136	0.467842	-0.021715522	0.014452557	0.14341241	24.4247	0.792839	23.8232
GCST90003414	LargeArteryStroke	MR Egger	32	1.35803	0.945271	1.95103	0.108242	-0.021715522	0.014452557	0.14341241	24.4247	0.792839	23.8232
GCST90003414	LargeArteryStroke	Simple mode	32	1.01927	0.757418	1.37166	0.900543	-0.021715522	0.014452557	0.14341241	24.4247	0.792839	23.8232
GCST90003414	LargeArteryStroke	Weighted median	32	1.04853	0.889626	1.23582	0.571947	-0.021715522	0.014452557	0.14341241	24.4247	0.792839	23.8232
GCST90003414	LargeArteryStroke	Weighted mode	32	1.06505	0.806445	1.40659	0.66004	-0.021715522	0.014452557	0.14341241	24.4247	0.792839	23.8232
GCST90003414	SmallVesselStroke	Inverse variance weighted	31	0.970155	0.869586	1.08235	0.587369	-0.003118115	0.014063575	0.826089102	30.4458	0.392006	26.1494
GCST90003414	SmallVesselStroke	MR Egger	31	1.00806	0.705689	1.43999	0.965108	-0.003118115	0.014063575	0.826089102	30.4458	0.392006	26.1494
GCST90003414	SmallVesselStroke	Simple mode	31	0.981959	0.733568	1.31446	0.90343	-0.003118115	0.014063575	0.826089102	30.4458	0.392006	26.1494
GCST90003414	SmallVesselStroke	Weighted median	31	0.944975	0.80728	1.10616	0.4812	-0.003118115	0.014063575	0.826089102	30.4458	0.392006	26.1494
GCST90003414	SmallVesselStroke	Weighted mode	31	0.949543	0.762633	1.18226	0.646745	-0.003118115	0.014063575	0.826089102	30.4458	0.392006	26.1494
GCST90003414	Stroke	Inverse variance weighted	33	0.987119	0.946822	1.02913	0.542094	-0.002895647	0.005266101	0.586351833	45.8489	0.0418093	109.747
GCST90003414	Stroke	MR Egger	33	1.02249	0.895721	1.16719	0.744159	-0.002895647	0.005266101	0.586351833	45.8489	0.0418093	109.747
GCST90003414	Stroke	Simple mode	33	0.985998	0.891473	1.09055	0.785667	-0.002895647	0.005266101	0.586351833	45.8489	0.0418093	109.747
GCST90003414	Stroke	Weighted median	33	0.98039	0.932445	1.0308	0.438828	-0.002895647	0.005266101	0.586351833	45.8489	0.0418093	109.747
GCST90003414	Stroke	Weighted mode	33	0.980363	0.905539	1.06137	0.627751	-0.002895647	0.005266101	0.586351833	45.8489	0.0418093	109.747
GCST90003415	CardioEmbolicStroke	Inverse variance weighted	13	1.04057	0.969836	1.11646	0.268192	-0.007689003	0.008707218	0.396092308	8.1796	0.697131	768.411
GCST90003415	CardioEmbolicStroke	MR Egger	13	1.08039	0.968717	1.20495	0.192295	-0.007689003	0.008707218	0.396092308	8.1796	0.697131	768.411
GCST90003415	CardioEmbolicStroke	Simple mode	13	0.976049	0.84269	1.13051	0.751946	-0.007689003	0.008707218	0.396092308	8.1796	0.697131	768.411
GCST90003415	CardioEmbolicStroke	Weighted median	13	1.03506	0.940536	1.13909	0.480616	-0.007689003	0.008707218	0.396092308	8.1796	0.697131	768.411
GCST90003415	CardioEmbolicStroke	Weighted mode	13	1.03111	0.93794	1.13353	0.537988	-0.007689003	0.008707218	0.396092308	8.1796	0.697131	768.411
GCST90003415	IschemicStroke	Inverse variance weighted	13	0.98671	0.956709	1.01765	0.395726	0.002666767	0.003845333	0.502372606	4.30013	0.960301	2498.35
GCST90003415	IschemicStroke	MR Egger	13	0.974096	0.92872	1.02169	0.303958	0.002666767	0.003845333	0.502372606	4.30013	0.960301	2498.35
GCST90003415	IschemicStroke	Simple mode	13	0.996706	0.941951	1.05464	0.910779	0.002666767	0.003845333	0.502372606	4.30013	0.960301	2498.35
GCST90003415	IschemicStroke	Weighted median	13	0.987609	0.950298	1.02639	0.525718	0.002666767	0.003845333	0.502372606	4.30013	0.960301	2498.35
GCST90003415	IschemicStroke	Weighted mode	13	0.982512	0.944826	1.0217	0.394015	0.002666767	0.003845333	0.502372606	4.30013	0.960301	2498.35
GCST90003415	LargeArteryStroke	Inverse variance weighted	13	1.19726	1.08927	1.31597	0.000189292	0.020969181	0.011642613	0.099138437	11.9879	0.446653	260.672
GCST90003415	LargeArteryStroke	MR Egger	13	1.0799	0.932491	1.25062	0.326665	0.020969181	0.011642613	0.099138437	11.9879	0.446653	260.672
GCST90003415	LargeArteryStroke	Simple mode	13	1.20854	1.02421	1.42605	0.0445338	0.020969181	0.011642613	0.099138437	11.9879	0.446653	260.672
GCST90003415	LargeArteryStroke	Weighted median	13	1.12679	0.994721	1.2764	0.0605483	0.020969181	0.011642613	0.099138437	11.9879	0.446653	260.672
GCST90003415	LargeArteryStroke	Weighted mode	13	1.14523	1.02202	1.28329	0.0377256	0.020969181	0.011642613	0.099138437	11.9879	0.446653	260.672
GCST90003415	SmallVesselStroke	Inverse variance weighted	13	0.887401	0.810462	0.971644	0.00983221	0.013226671	0.010986536	0.25389617	6.63034	0.881045	338.912
GCST90003415	SmallVesselStroke	MR Egger	13	0.83035	0.721029	0.956247	0.0255372	0.013226671	0.010986536	0.25389617	6.63034	0.881045	338.912
GCST90003415	SmallVesselStroke	Simple mode	13	0.838376	0.71305	0.985728	0.0541668	0.013226671	0.010986536	0.25389617	6.63034	0.881045	338.912
GCST90003415	SmallVesselStroke	Weighted median	13	0.881854	0.788921	0.985735	0.0269059	0.013226671	0.010986536	0.25389617	6.63034	0.881045	338.912
GCST90003415	SmallVesselStroke	Weighted mode	13	0.869241	0.777696	0.971561	0.0295937	0.013226671	0.010986536	0.25389617	6.63034	0.881045	338.912
GCST90003415	Stroke	Inverse variance weighted	13	0.986691	0.958872	1.01532	0.358477	0.002671415	0.00355048	0.467600639	2.37439	0.998578	2728.62
GCST90003415	Stroke	MR Egger	13	0.973956	0.931747	1.01808	0.267729	0.002671415	0.00355048	0.467600639	2.37439	0.998578	2728.62
GCST90003415	Stroke	Simple mode	13	0.995118	0.945711	1.04711	0.853754	0.002671415	0.00355048	0.467600639	2.37439	0.998578	2728.62
GCST90003415	Stroke	Weighted median	13	0.989143	0.954595	1.02494	0.547289	0.002671415	0.00355048	0.467600639	2.37439	0.998578	2728.62
GCST90003415	Stroke	Weighted mode	13	0.989051	0.95218	1.02735	0.580542	0.002671415	0.00355048	0.467600639	2.37439	0.998578	2728.62
GCST90003419	CardioEmbolicStroke	Inverse variance weighted	2	1.09616	0.75196	1.59791	0.633025	NA	NA	NA	0.0487964	0.825171	23.5878
GCST90003419	IschemicStroke	Inverse variance weighted	2	1.07729	0.805274	1.44118	0.616096	NA	NA	NA	3.14743	0.0760465	13.1496
GCST90003419	LargeArteryStroke	Inverse variance weighted	2	1.07771	0.654995	1.77324	0.768319	NA	NA	NA	0.874598	0.349685	8.50507
GCST90003419	SmallVesselStroke	Inverse variance weighted	2	1.49267	0.333984	6.67121	0.600016	NA	NA	NA	10.6154	0.00112149	1.24072
GCST90003419	Stroke	Inverse variance weighted	2	1.01137	0.750787	1.3624	0.94071	NA	NA	NA	3.74948	0.052824	15.0534
GCST90003420	CardioEmbolicStroke	Inverse variance weighted	8	1.44394	1.17114	1.78029	0.000584535	-0.023004985	0.026236952	0.414310093	3.64551	0.819582	5.1907
GCST90003420	CardioEmbolicStroke	MR Egger	8	1.92399	0.979702	3.77844	0.106104	-0.023004985	0.026236952	0.414310093	3.64551	0.819582	5.1907
GCST90003420	CardioEmbolicStroke	Simple mode	8	1.47107	0.975431	2.21855	0.108134	-0.023004985	0.026236952	0.414310093	3.64551	0.819582	5.1907
GCST90003420	CardioEmbolicStroke	Weighted median	8	1.50005	1.14451	1.96605	0.00330451	-0.023004985	0.026236952	0.414310093	3.64551	0.819582	5.1907
GCST90003420	CardioEmbolicStroke	Weighted mode	8	1.52399	1.10925	2.09382	0.0354391	-0.023004985	0.026236952	0.414310093	3.64551	0.819582	5.1907
GCST90003420	IschemicStroke	Inverse variance weighted	8	1.03368	0.950623	1.12398	0.438311	-0.006118315	0.010648732	0.586470749	0.92047	0.988448	75.1074
GCST90003420	IschemicStroke	MR Egger	8	1.11621	0.847751	1.46968	0.463266	-0.006118315	0.010648732	0.586470749	0.92047	0.988448	75.1074
GCST90003420	IschemicStroke	Simple mode	8	1.06147	0.915181	1.23114	0.456293	-0.006118315	0.010648732	0.586470749	0.92047	0.988448	75.1074
GCST90003420	IschemicStroke	Weighted median	8	1.04834	0.945383	1.16252	0.370722	-0.006118315	0.010648732	0.586470749	0.92047	0.988448	75.1074
GCST90003420	IschemicStroke	Weighted mode	8	1.05466	0.92298	1.20513	0.459773	-0.006118315	0.010648732	0.586470749	0.92047	0.988448	75.1074
GCST90003420	LargeArteryStroke	Inverse variance weighted	5	1.4739	1.06154	2.04645	0.0205229	0.011547042	0.03876339	0.785229223	2.11865	0.548148	3.4848
GCST90003420	LargeArteryStroke	MR Egger	5	1.27795	0.472799	3.45424	0.661873	0.011547042	0.03876339	0.785229223	2.11865	0.548148	3.4848
GCST90003420	LargeArteryStroke	Simple mode	5	1.50554	0.906788	2.49966	0.188871	0.011547042	0.03876339	0.785229223	2.11865	0.548148	3.4848
GCST90003420	LargeArteryStroke	Weighted median	5	1.40445	0.948898	2.07871	0.0895462	0.011547042	0.03876339	0.785229223	2.11865	0.548148	3.4848
GCST90003420	LargeArteryStroke	Weighted mode	5	1.37221	0.89692	2.09936	0.218446	0.011547042	0.03876339	0.785229223	2.11865	0.548148	3.4848
GCST90003420	SmallVesselStroke	Inverse variance weighted	3	1.33914	0.913757	1.96255	0.134263	0.013883216	0.058377482	0.851361506	2.64055	0.104168	6.37962
GCST90003420	SmallVesselStroke	MR Egger	3	1.13293	0.259174	4.9524	0.895375	0.013883216	0.058377482	0.851361506	2.64055	0.104168	6.37962
GCST90003420	SmallVesselStroke	Simple mode	3	1.12964	0.699607	1.82401	0.667462	0.013883216	0.058377482	0.851361506	2.64055	0.104168	6.37962
GCST90003420	SmallVesselStroke	Weighted median	3	1.23966	0.837389	1.83518	0.283111	0.013883216	0.058377482	0.851361506	2.64055	0.104168	6.37962
GCST90003420	SmallVesselStroke	Weighted mode	3	1.19378	0.764734	1.86354	0.517267	0.013883216	0.058377482	0.851361506	2.64055	0.104168	6.37962
GCST90003420	Stroke	Inverse variance weighted	8	1.02603	0.950519	1.10754	0.50999	-0.009423679	0.009784718	0.37268959	2.29413	0.941786	70.3903
GCST90003420	Stroke	MR Egger	8	1.15534	0.896751	1.48851	0.306717	-0.009423679	0.009784718	0.37268959	2.29413	0.941786	70.3903
GCST90003420	Stroke	Simple mode	8	0.954602	0.83672	1.08909	0.511885	-0.009423679	0.009784718	0.37268959	2.29413	0.941786	70.3903
GCST90003420	Stroke	Weighted median	8	1.0429	0.947427	1.14799	0.391189	-0.009423679	0.009784718	0.37268959	2.29413	0.941786	70.3903
GCST90003420	Stroke	Weighted mode	8	1.05718	0.939357	1.18978	0.387045	-0.009423679	0.009784718	0.37268959	2.29413	0.941786	70.3903
GCST90003421	CardioEmbolicStroke	Inverse variance weighted	2	1.00878	0.521563	1.95114	0.979275	NA	NA	NA	1.9227	0.16556	4.47493
GCST90003421	IschemicStroke	Inverse variance weighted	2	0.925027	0.702066	1.21879	0.579683	NA	NA	NA	1.72832	0.188626	15.7898
GCST90003421	LargeArteryStroke	Inverse variance weighted	2	1.08661	0.353316	3.34181	0.884783	NA	NA	NA	3.04137	0.0811675	1.52108
GCST90003421	Stroke	Inverse variance weighted	2	0.863994	0.704318	1.05987	0.160838	NA	NA	NA	1.15211	0.283108	14.4328
GCST90003422	CardioEmbolicStroke	Inverse variance weighted	3	0.953741	0.713961	1.27405	0.748518	0.038194835	0.037130275	0.491003331	1.22336	0.542438	20.5565
GCST90003422	CardioEmbolicStroke	MR Egger	3	0.629276	0.270703	1.46282	0.476641	0.038194835	0.037130275	0.491003331	1.22336	0.542438	20.5565
GCST90003422	CardioEmbolicStroke	Simple mode	3	0.866112	0.576657	1.30086	0.560163	0.038194835	0.037130275	0.491003331	1.22336	0.542438	20.5565
GCST90003422	CardioEmbolicStroke	Weighted median	3	0.902458	0.642147	1.26829	0.55444	0.038194835	0.037130275	0.491003331	1.22336	0.542438	20.5565
GCST90003422	CardioEmbolicStroke	Weighted mode	3	0.869871	0.570617	1.32606	0.583402	0.038194835	0.037130275	0.491003331	1.22336	0.542438	20.5565
GCST90003422	IschemicStroke	Inverse variance weighted	3	1.0667	0.939458	1.21117	0.319093	0.00149887	0.016445659	0.94213785	0.165719	0.683945	54.9097
GCST90003422	IschemicStroke	MR Egger	3	1.04954	0.724088	1.52126	0.84087	0.00149887	0.016445659	0.94213785	0.165719	0.683945	54.9097
GCST90003422	IschemicStroke	Simple mode	3	1.08671	0.913996	1.29207	0.445765	0.00149887	0.016445659	0.94213785	0.165719	0.683945	54.9097
GCST90003422	IschemicStroke	Weighted median	3	1.08246	0.932626	1.25637	0.297222	0.00149887	0.016445659	0.94213785	0.165719	0.683945	54.9097
GCST90003422	IschemicStroke	Weighted mode	3	1.08797	0.916844	1.29103	0.436101	0.00149887	0.016445659	0.94213785	0.165719	0.683945	54.9097
GCST90003422	LargeArteryStroke	Inverse variance weighted	3	0.812343	0.551206	1.19719	0.293544	0.066313179	0.049664012	0.409229862	1.80797	0.404952	6.78899
GCST90003422	LargeArteryStroke	MR Egger	3	0.394179	0.127321	1.22036	0.35302	0.066313179	0.049664012	0.409229862	1.80797	0.404952	6.78899
GCST90003422	LargeArteryStroke	Simple mode	3	0.691394	0.387288	1.23429	0.338299	0.066313179	0.049664012	0.409229862	1.80797	0.404952	6.78899
GCST90003422	LargeArteryStroke	Weighted median	3	0.696294	0.433787	1.11766	0.133802	0.066313179	0.049664012	0.409229862	1.80797	0.404952	6.78899
GCST90003422	LargeArteryStroke	Weighted mode	3	0.691394	0.381058	1.25447	0.348607	0.066313179	0.049664012	0.409229862	1.80797	0.404952	6.78899
GCST90003422	SmallVesselStroke	Inverse variance weighted	3	1.41678	0.978192	2.05203	0.0652798	-0.025661129	0.046578222	0.679427908	0.0752864	0.78379	5.70366
GCST90003422	SmallVesselStroke	MR Egger	3	1.88143	0.642164	5.51225	0.454995	-0.025661129	0.046578222	0.679427908	0.0752864	0.78379	5.70366
GCST90003422	SmallVesselStroke	Simple mode	3	1.49395	0.929759	2.40051	0.23898	-0.025661129	0.046578222	0.679427908	0.0752864	0.78379	5.70366
GCST90003422	SmallVesselStroke	Weighted median	3	1.45485	0.935004	2.26373	0.0964998	-0.025661129	0.046578222	0.679427908	0.0752864	0.78379	5.70366
GCST90003422	SmallVesselStroke	Weighted mode	3	1.49121	0.887006	2.50697	0.270662	-0.025661129	0.046578222	0.679427908	0.0752864	0.78379	5.70366
GCST90003422	Stroke	Inverse variance weighted	3	1.04124	0.925768	1.17111	0.500416	-0.005033648	0.015140392	0.795664987	0.135916	0.712375	69.3555
GCST90003422	Stroke	MR Egger	3	1.09974	0.780396	1.54976	0.683196	-0.005033648	0.015140392	0.795664987	0.135916	0.712375	69.3555
GCST90003422	Stroke	Simple mode	3	1.0161	0.87337	1.18216	0.855293	-0.005033648	0.015140392	0.795664987	0.135916	0.712375	69.3555
GCST90003422	Stroke	Weighted median	3	1.03144	0.898331	1.18428	0.660561	-0.005033648	0.015140392	0.795664987	0.135916	0.712375	69.3555
GCST90003422	Stroke	Weighted mode	3	1.01692	0.874368	1.18271	0.847824	-0.005033648	0.015140392	0.795664987	0.135916	0.712375	69.3555
GCST90003426	CardioEmbolicStroke	Inverse variance weighted	3	0.915755	0.731135	1.14699	0.443606	-0.165799016	0.64157981	0.839004971	0.115373	0.734108	57.1993
GCST90003426	CardioEmbolicStroke	MR Egger	3	2.61183	0.000919125	7421.91	0.852079	-0.165799016	0.64157981	0.839004971	0.115373	0.734108	57.1993
GCST90003426	CardioEmbolicStroke	Simple mode	3	0.94719	0.691603	1.29723	0.767454	-0.165799016	0.64157981	0.839004971	0.115373	0.734108	57.1993
GCST90003426	CardioEmbolicStroke	Weighted median	3	0.917922	0.711709	1.18389	0.50944	-0.165799016	0.64157981	0.839004971	0.115373	0.734108	57.1993
GCST90003426	CardioEmbolicStroke	Weighted mode	3	0.927289	0.684003	1.25711	0.674864	-0.165799016	0.64157981	0.839004971	0.115373	0.734108	57.1993
GCST90003426	IschemicStroke	Inverse variance weighted	3	1.07443	0.974172	1.18502	0.150875	-0.172831607	0.278000148	0.645899385	0.321246	0.57086	57.7377
GCST90003426	IschemicStroke	MR Egger	3	3.20294	0.102192	100.388	0.627598	-0.172831607	0.278000148	0.645899385	0.321246	0.57086	57.7377
GCST90003426	IschemicStroke	Simple mode	3	1.11457	0.963413	1.28944	0.282022	-0.172831607	0.278000148	0.645899385	0.321246	0.57086	57.7377
GCST90003426	IschemicStroke	Weighted median	3	1.08121	0.97194	1.20277	0.150883	-0.172831607	0.278000148	0.645899385	0.321246	0.57086	57.7377
GCST90003426	IschemicStroke	Weighted mode	3	1.10862	0.965046	1.27355	0.282388	-0.172831607	0.278000148	0.645899385	0.321246	0.57086	57.7377
GCST90003426	LargeArteryStroke	Inverse variance weighted	3	0.73483	0.538095	1.00349	0.0526157	0.095543445	0.892168096	0.932082408	0.0278855	0.867378	10.7805
GCST90003426	LargeArteryStroke	MR Egger	3	0.401225	6.19002e-06	26006.6	0.898031	0.095543445	0.892168096	0.932082408	0.0278855	0.867378	10.7805
GCST90003426	LargeArteryStroke	Simple mode	3	0.723654	0.490362	1.06793	0.244869	0.095543445	0.892168096	0.932082408	0.0278855	0.867378	10.7805
GCST90003426	LargeArteryStroke	Weighted median	3	0.735927	0.520228	1.04106	0.0831628	0.095543445	0.892168096	0.932082408	0.0278855	0.867378	10.7805
GCST90003426	LargeArteryStroke	Weighted mode	3	0.740097	0.493394	1.11016	0.282947	0.095543445	0.892168096	0.932082408	0.0278855	0.867378	10.7805
GCST90003426	SmallVesselStroke	Inverse variance weighted	3	1.4042	1.04864	1.88034	0.0226788	0.262646033	0.824394994	0.803650145	0.272999	0.601327	8.01088
GCST90003426	SmallVesselStroke	MR Egger	3	0.267025	9.76905e-06	7298.8	0.842047	0.262646033	0.824394994	0.803650145	0.272999	0.601327	8.01088
GCST90003426	SmallVesselStroke	Simple mode	3	1.36544	0.908604	2.05197	0.272668	0.262646033	0.824394994	0.803650145	0.272999	0.601327	8.01088
GCST90003426	SmallVesselStroke	Weighted median	3	1.37397	0.988575	1.9096	0.058546	0.262646033	0.824394994	0.803650145	0.272999	0.601327	8.01088
GCST90003426	SmallVesselStroke	Weighted mode	3	1.35292	0.911308	2.00854	0.272549	0.262646033	0.824394994	0.803650145	0.272999	0.601327	8.01088
GCST90003426	Stroke	Inverse variance weighted	3	1.07592	0.982031	1.17878	0.116236	-0.186905102	0.258083739	0.600975767	0.538087	0.463226	52.9464
GCST90003426	Stroke	MR Egger	3	3.5057	0.143162	85.8465	0.582762	-0.186905102	0.258083739	0.600975767	0.538087	0.463226	52.9464
GCST90003426	Stroke	Simple mode	3	1.12235	0.985154	1.27866	0.224849	-0.186905102	0.258083739	0.600975767	0.538087	0.463226	52.9464
GCST90003426	Stroke	Weighted median	3	1.08062	0.966679	1.20799	0.172606	-0.186905102	0.258083739	0.600975767	0.538087	0.463226	52.9464
GCST90003426	Stroke	Weighted mode	3	1.11042	0.972763	1.26755	0.26105	-0.186905102	0.258083739	0.600975767	0.538087	0.463226	52.9464
GCST90003427	CardioEmbolicStroke	Inverse variance weighted	4	0.922326	0.717023	1.18641	0.52908	-0.017052073	0.044367489	0.737744861	0.15666	0.984262	45.4651
GCST90003427	CardioEmbolicStroke	MR Egger	4	1.12711	0.393201	3.23085	0.844444	-0.017052073	0.044367489	0.737744861	0.15666	0.984262	45.4651
GCST90003427	CardioEmbolicStroke	Simple mode	4	0.946067	0.657103	1.3621	0.785048	-0.017052073	0.044367489	0.737744861	0.15666	0.984262	45.4651
GCST90003427	CardioEmbolicStroke	Weighted median	4	0.94071	0.713483	1.2403	0.6648	-0.017052073	0.044367489	0.737744861	0.15666	0.984262	45.4651
GCST90003427	CardioEmbolicStroke	Weighted mode	4	0.946067	0.66119	1.35368	0.781473	-0.017052073	0.044367489	0.737744861	0.15666	0.984262	45.4651
GCST90003427	IschemicStroke	Inverse variance weighted	4	0.950517	0.852012	1.06041	0.363262	0.020297131	0.01948241	0.406887238	1.14692	0.765761	47.2847
GCST90003427	IschemicStroke	MR Egger	4	0.749266	0.472637	1.1878	0.344385	0.020297131	0.01948241	0.406887238	1.14692	0.765761	47.2847
GCST90003427	IschemicStroke	Simple mode	4	0.91881	0.767048	1.1006	0.425725	0.020297131	0.01948241	0.406887238	1.14692	0.765761	47.2847
GCST90003427	IschemicStroke	Weighted median	4	0.925183	0.815797	1.04924	0.22577	0.020297131	0.01948241	0.406887238	1.14692	0.765761	47.2847
GCST90003427	IschemicStroke	Weighted mode	4	0.91881	0.786817	1.07295	0.362995	0.020297131	0.01948241	0.406887238	1.14692	0.765761	47.2847
GCST90003427	LargeArteryStroke	Inverse variance weighted	4	1.3598	0.96978	1.90666	0.0747383	-0.056228566	0.058845991	0.440154237	0.939248	0.815948	6.4815
GCST90003427	LargeArteryStroke	MR Egger	4	2.64061	0.649414	10.7371	0.307692	-0.056228566	0.058845991	0.440154237	0.939248	0.815948	6.4815
GCST90003427	LargeArteryStroke	Simple mode	4	1.4901	0.91164	2.43561	0.209846	-0.056228566	0.058845991	0.440154237	0.939248	0.815948	6.4815
GCST90003427	LargeArteryStroke	Weighted median	4	1.46778	0.998401	2.15784	0.0509548	-0.056228566	0.058845991	0.440154237	0.939248	0.815948	6.4815
GCST90003427	LargeArteryStroke	Weighted mode	4	1.4901	0.894315	2.48279	0.22323	-0.056228566	0.058845991	0.440154237	0.939248	0.815948	6.4815
GCST90003427	SmallVesselStroke	Inverse variance weighted	4	0.948827	0.62829	1.43289	0.802773	0.121635134	0.054829137	0.156765608	5.15225	0.160982	8.19689
GCST90003427	SmallVesselStroke	MR Egger	4	0.225975	0.0612112	0.83424	0.155289	0.121635134	0.054829137	0.156765608	5.15225	0.160982	8.19689
GCST90003427	SmallVesselStroke	Simple mode	4	0.768891	0.48042	1.23057	0.353446	0.121635134	0.054829137	0.156765608	5.15225	0.160982	8.19689
GCST90003427	SmallVesselStroke	Weighted median	4	0.798399	0.545385	1.16879	0.246911	0.121635134	0.054829137	0.156765608	5.15225	0.160982	8.19689
GCST90003427	SmallVesselStroke	Weighted mode	4	0.768891	0.495151	1.19396	0.326337	0.121635134	0.054829137	0.156765608	5.15225	0.160982	8.19689
GCST90003427	Stroke	Inverse variance weighted	4	0.970661	0.877323	1.07393	0.56375	0.012346955	0.017927704	0.562168138	0.494366	0.920127	84.1485
GCST90003427	Stroke	MR Egger	4	0.839709	0.54917	1.28396	0.504684	0.012346955	0.017927704	0.562168138	0.494366	0.920127	84.1485
GCST90003427	Stroke	Simple mode	4	0.951721	0.818526	1.10659	0.565823	0.012346955	0.017927704	0.562168138	0.494366	0.920127	84.1485
GCST90003427	Stroke	Weighted median	4	0.955113	0.854006	1.06819	0.421123	0.012346955	0.017927704	0.562168138	0.494366	0.920127	84.1485
GCST90003427	Stroke	Weighted mode	4	0.951721	0.817648	1.10778	0.568406	0.012346955	0.017927704	0.562168138	0.494366	0.920127	84.1485
GCST90003431	CardioEmbolicStroke	Inverse variance weighted	4	1.04172	0.770494	1.40843	0.790512	-0.024749387	0.078166367	0.781521395	0.365772	0.832863	28.2511
GCST90003431	CardioEmbolicStroke	MR Egger	4	1.455	0.179924	11.7662	0.758699	-0.024749387	0.078166367	0.781521395	0.365772	0.832863	28.2511
GCST90003431	CardioEmbolicStroke	Simple mode	4	1.11672	0.712976	1.74911	0.662636	-0.024749387	0.078166367	0.781521395	0.365772	0.832863	28.2511
GCST90003431	CardioEmbolicStroke	Weighted median	4	1.09743	0.77809	1.54785	0.596172	-0.024749387	0.078166367	0.781521395	0.365772	0.832863	28.2511
GCST90003431	CardioEmbolicStroke	Weighted mode	4	1.13452	0.739865	1.7397	0.6034	-0.024749387	0.078166367	0.781521395	0.365772	0.832863	28.2511
GCST90003431	IschemicStroke	Inverse variance weighted	5	1.05936	0.901956	1.24422	0.4823	-0.052508549	0.039274632	0.273576481	8.20154	0.0844685	17.4187
GCST90003431	IschemicStroke	MR Egger	5	2.182	0.748843	6.35796	0.248091	-0.052508549	0.039274632	0.273576481	8.20154	0.0844685	17.4187
GCST90003431	IschemicStroke	Simple mode	5	0.976893	0.762148	1.25215	0.862535	-0.052508549	0.039274632	0.273576481	8.20154	0.0844685	17.4187
GCST90003431	IschemicStroke	Weighted median	5	1.05029	0.889137	1.24066	0.563676	-0.052508549	0.039274632	0.273576481	8.20154	0.0844685	17.4187
GCST90003431	IschemicStroke	Weighted mode	5	0.951513	0.724868	1.24902	0.738391	-0.052508549	0.039274632	0.273576481	8.20154	0.0844685	17.4187
GCST90003431	LargeArteryStroke	Inverse variance weighted	2	0.688651	0.43434	1.09187	0.11268	NA	NA	NA	0.0425732	0.836531	5.33199
GCST90003431	SmallVesselStroke	Inverse variance weighted	2	1.03913	0.674947	1.59982	0.861584	NA	NA	NA	0.674805	0.411381	13.1332
GCST90003431	Stroke	Inverse variance weighted	5	1.0215	0.885553	1.17832	0.770308	-0.061457484	0.027291539	0.109746163	7.73599	0.101742	20.9559
GCST90003431	Stroke	MR Egger	5	2.3841	1.13204	5.02096	0.106311	-0.061457484	0.027291539	0.109746163	7.73599	0.101742	20.9559
GCST90003431	Stroke	Simple mode	5	0.910315	0.761024	1.08889	0.361984	-0.061457484	0.027291539	0.109746163	7.73599	0.101742	20.9559
GCST90003431	Stroke	Weighted median	5	0.949358	0.832053	1.0832	0.439927	-0.061457484	0.027291539	0.109746163	7.73599	0.101742	20.9559
GCST90003431	Stroke	Weighted mode	5	0.914738	0.746819	1.12041	0.437677	-0.061457484	0.027291539	0.109746163	7.73599	0.101742	20.9559
GCST90003432	CardioEmbolicStroke	Inverse variance weighted	3	0.762062	0.565437	1.02706	0.0743219	0.147176343	0.184931356	0.572063489	0.744569	0.689158	7.21724
GCST90003432	CardioEmbolicStroke	MR Egger	3	0.0969638	0.000599326	15.6876	0.533763	0.147176343	0.184931356	0.572063489	0.744569	0.689158	7.21724
GCST90003432	CardioEmbolicStroke	Simple mode	3	0.841904	0.562309	1.26052	0.491265	0.147176343	0.184931356	0.572063489	0.744569	0.689158	7.21724
GCST90003432	CardioEmbolicStroke	Weighted median	3	0.812055	0.562339	1.17266	0.266809	0.147176343	0.184931356	0.572063489	0.744569	0.689158	7.21724
GCST90003432	CardioEmbolicStroke	Weighted mode	3	0.84293	0.546197	1.30087	0.520929	0.147176343	0.184931356	0.572063489	0.744569	0.689158	7.21724
GCST90003432	IschemicStroke	Inverse variance weighted	3	0.812502	0.714443	0.924019	0.00155484	-0.024889726	0.079500166	0.806842531	0.0168416	0.896744	12.0343
GCST90003432	IschemicStroke	MR Egger	3	1.15167	0.129181	10.2674	0.919884	-0.024889726	0.079500166	0.806842531	0.0168416	0.896744	12.0343
GCST90003432	IschemicStroke	Simple mode	3	0.798901	0.665586	0.958917	0.137496	-0.024889726	0.079500166	0.806842531	0.0168416	0.896744	12.0343
GCST90003432	IschemicStroke	Weighted median	3	0.805497	0.694498	0.934237	0.00424667	-0.024889726	0.079500166	0.806842531	0.0168416	0.896744	12.0343
GCST90003432	IschemicStroke	Weighted mode	3	0.798901	0.665475	0.959078	0.137698	-0.024889726	0.079500166	0.806842531	0.0168416	0.896744	12.0343
GCST90003432	LargeArteryStroke	Inverse variance weighted	3	0.515838	0.346953	0.76693	0.00107018	-0.197663301	0.246225239	0.569371085	0.647561	0.723409	2.1222
GCST90003432	LargeArteryStroke	MR Egger	3	8.25916	0.00935962	7288.09	0.651246	-0.197663301	0.246225239	0.569371085	0.647561	0.723409	2.1222
GCST90003432	LargeArteryStroke	Simple mode	3	0.466248	0.247089	0.879792	0.142671	-0.197663301	0.246225239	0.569371085	0.647561	0.723409	2.1222
GCST90003432	LargeArteryStroke	Weighted median	3	0.503232	0.304181	0.832539	0.00750543	-0.197663301	0.246225239	0.569371085	0.647561	0.723409	2.1222
GCST90003432	LargeArteryStroke	Weighted mode	3	0.470633	0.256166	0.864656	0.135838	-0.197663301	0.246225239	0.569371085	0.647561	0.723409	2.1222
GCST90003432	SmallVesselStroke	Inverse variance weighted	3	0.854029	0.590601	1.23495	0.401734	-0.026777443	0.227887873	0.925536899	0.0137026	0.906814	16.673
GCST90003432	SmallVesselStroke	MR Egger	3	1.24278	0.00235551	655.694	0.956801	-0.026777443	0.227887873	0.925536899	0.0137026	0.906814	16.673
GCST90003432	SmallVesselStroke	Simple mode	3	0.858781	0.529489	1.39286	0.600104	-0.026777443	0.227887873	0.925536899	0.0137026	0.906814	16.673
GCST90003432	SmallVesselStroke	Weighted median	3	0.856579	0.564812	1.29907	0.466253	-0.026777443	0.227887873	0.925536899	0.0137026	0.906814	16.673
GCST90003432	SmallVesselStroke	Weighted mode	3	0.864816	0.525335	1.42368	0.625569	-0.026777443	0.227887873	0.925536899	0.0137026	0.906814	16.673
GCST90003432	Stroke	Inverse variance weighted	3	0.830151	0.736943	0.935148	0.00218797	-0.084389581	0.073644027	0.456779328	1.40712	0.494821	12.8796
GCST90003432	Stroke	MR Egger	3	2.7098	0.356971	20.5703	0.511689	-0.084389581	0.073644027	0.456779328	1.40712	0.494821	12.8796
GCST90003432	Stroke	Simple mode	3	0.78554	0.648299	0.951834	0.132711	-0.084389581	0.073644027	0.456779328	1.40712	0.494821	12.8796
GCST90003432	Stroke	Weighted median	3	0.80214	0.694659	0.926251	0.00266685	-0.084389581	0.073644027	0.456779328	1.40712	0.494821	12.8796
GCST90003432	Stroke	Weighted mode	3	0.78554	0.656861	0.939427	0.11817	-0.084389581	0.073644027	0.456779328	1.40712	0.494821	12.8796
GCST90003433	CardioEmbolicStroke	Inverse variance weighted	7	0.887284	0.731976	1.07554	0.223159	9.77E-06	0.027601187	0.999731154	2.68807	0.747942	21.6679
GCST90003433	CardioEmbolicStroke	MR Egger	7	0.887168	0.420446	1.87198	0.766025	9.77E-06	0.027601187	0.999731154	2.68807	0.747942	21.6679
GCST90003433	CardioEmbolicStroke	Simple mode	7	0.77757	0.549772	1.09975	0.204754	9.77E-06	0.027601187	0.999731154	2.68807	0.747942	21.6679
GCST90003433	CardioEmbolicStroke	Weighted median	7	0.816746	0.637985	1.0456	0.108227	9.77E-06	0.027601187	0.999731154	2.68807	0.747942	21.6679
GCST90003433	CardioEmbolicStroke	Weighted mode	7	0.77757	0.554623	1.09014	0.19475	9.77E-06	0.027601187	0.999731154	2.68807	0.747942	21.6679
GCST90003433	IschemicStroke	Inverse variance weighted	7	1.09732	1.00184	1.2019	0.0455342	-0.006443916	0.013395088	0.6507834	6.57909	0.253872	28.5862
GCST90003433	IschemicStroke	MR Egger	7	1.19361	0.835852	1.7045	0.374961	-0.006443916	0.013395088	0.6507834	6.57909	0.253872	28.5862
GCST90003433	IschemicStroke	Simple mode	7	1.06519	0.900831	1.25954	0.488035	-0.006443916	0.013395088	0.6507834	6.57909	0.253872	28.5862
GCST90003433	IschemicStroke	Weighted median	7	1.0975	0.982074	1.2265	0.100806	-0.006443916	0.013395088	0.6507834	6.57909	0.253872	28.5862
GCST90003433	IschemicStroke	Weighted mode	7	1.09852	0.935154	1.29043	0.296255	-0.006443916	0.013395088	0.6507834	6.57909	0.253872	28.5862
GCST90003433	LargeArteryStroke	Inverse variance weighted	7	1.29568	1.00237	1.67482	0.047924	0.022224693	0.037331928	0.577544872	0.822429	0.975581	12.8007
GCST90003433	LargeArteryStroke	MR Egger	7	0.960749	0.347289	2.65784	0.941513	0.022224693	0.037331928	0.577544872	0.822429	0.975581	12.8007
GCST90003433	LargeArteryStroke	Simple mode	7	1.16258	0.738368	1.83052	0.539513	0.022224693	0.037331928	0.577544872	0.822429	0.975581	12.8007
GCST90003433	LargeArteryStroke	Weighted median	7	1.19745	0.875347	1.63809	0.259659	0.022224693	0.037331928	0.577544872	0.822429	0.975581	12.8007
GCST90003433	LargeArteryStroke	Weighted mode	7	1.15911	0.733601	1.83141	0.550305	0.022224693	0.037331928	0.577544872	0.822429	0.975581	12.8007
GCST90003433	SmallVesselStroke	Inverse variance weighted	7	1.09218	0.799059	1.49282	0.580246	0.003128598	0.049877046	0.952414864	10.0302	0.0743829	5.57382
GCST90003433	SmallVesselStroke	MR Egger	7	1.04724	0.269685	4.06664	0.949416	0.003128598	0.049877046	0.952414864	10.0302	0.0743829	5.57382
GCST90003433	SmallVesselStroke	Simple mode	7	0.938424	0.555319	1.58583	0.82023	0.003128598	0.049877046	0.952414864	10.0302	0.0743829	5.57382
GCST90003433	SmallVesselStroke	Weighted median	7	0.930933	0.654179	1.32477	0.690929	0.003128598	0.049877046	0.952414864	10.0302	0.0743829	5.57382
GCST90003433	SmallVesselStroke	Weighted mode	7	0.941282	0.590507	1.50043	0.807702	0.003128598	0.049877046	0.952414864	10.0302	0.0743829	5.57382
GCST90003433	Stroke	Inverse variance weighted	7	1.08773	0.984976	1.2012	0.0967153	-0.009952116	0.014290388	0.517204836	8.74441	0.119703	24.5269
GCST90003433	Stroke	MR Egger	7	1.23841	0.847238	1.8102	0.319843	-0.009952116	0.014290388	0.517204836	8.74441	0.119703	24.5269
GCST90003433	Stroke	Simple mode	7	1.00165	0.827802	1.212	0.987064	-0.009952116	0.014290388	0.517204836	8.74441	0.119703	24.5269
GCST90003433	Stroke	Weighted median	7	1.06145	0.945205	1.19199	0.313584	-0.009952116	0.014290388	0.517204836	8.74441	0.119703	24.5269
GCST90003433	Stroke	Weighted mode	7	1.02956	0.873429	1.21361	0.740287	-0.009952116	0.014290388	0.517204836	8.74441	0.119703	24.5269
GCST90003434	CardioEmbolicStroke	Inverse variance weighted	3	1.10967	0.833029	1.47817	0.476908	-0.028821605	0.084002352	0.789585141	0.123117	0.940298	22.9298
GCST90003434	CardioEmbolicStroke	MR Egger	3	1.72445	0.136734	21.7481	0.746121	-0.028821605	0.084002352	0.789585141	0.123117	0.940298	22.9298
GCST90003434	CardioEmbolicStroke	Simple mode	3	1.14249	0.772368	1.68998	0.573475	-0.028821605	0.084002352	0.789585141	0.123117	0.940298	22.9298
GCST90003434	CardioEmbolicStroke	Weighted median	3	1.12978	0.822043	1.55273	0.451972	-0.028821605	0.084002352	0.789585141	0.123117	0.940298	22.9298
GCST90003434	CardioEmbolicStroke	Weighted mode	3	1.14249	0.768401	1.69871	0.578022	-0.028821605	0.084002352	0.789585141	0.123117	0.940298	22.9298
GCST90003434	IschemicStroke	Inverse variance weighted	3	0.965181	0.811994	1.14727	0.687737	0.010889341	0.070484683	0.902418622	3.58482	0.0583096	20.4644
GCST90003434	IschemicStroke	MR Egger	3	0.817049	0.097333	6.85862	0.882839	0.010889341	0.070484683	0.902418622	3.58482	0.0583096	20.4644
GCST90003434	IschemicStroke	Simple mode	3	1.04629	0.830638	1.31792	0.737807	0.010889341	0.070484683	0.902418622	3.58482	0.0583096	20.4644
GCST90003434	IschemicStroke	Weighted median	3	1.01069	0.847783	1.2049	0.905632	0.010889341	0.070484683	0.902418622	3.58482	0.0583096	20.4644
GCST90003434	IschemicStroke	Weighted mode	3	1.05635	0.825271	1.35214	0.705836	0.010889341	0.070484683	0.902418622	3.58482	0.0583096	20.4644
GCST90003434	LargeArteryStroke	Inverse variance weighted	3	0.845211	0.462912	1.54323	0.584048	-0.138908997	0.205640042	0.621790406	3.4098	0.0648103	3.84268
GCST90003434	LargeArteryStroke	MR Egger	3	7.08853	0.0142308	3530.89	0.647575	-0.138908997	0.205640042	0.621790406	3.4098	0.0648103	3.84268
GCST90003434	LargeArteryStroke	Simple mode	3	0.608221	0.304377	1.21538	0.294515	-0.138908997	0.205640042	0.621790406	3.4098	0.0648103	3.84268
GCST90003434	LargeArteryStroke	Weighted median	3	0.715789	0.429589	1.19266	0.199272	-0.138908997	0.205640042	0.621790406	3.4098	0.0648103	3.84268
GCST90003434	LargeArteryStroke	Weighted mode	3	0.613582	0.301156	1.25013	0.310799	-0.138908997	0.205640042	0.621790406	3.4098	0.0648103	3.84268
GCST90003434	SmallVesselStroke	Inverse variance weighted	3	0.909216	0.636986	1.29779	0.600121	-0.016317235	0.104162551	0.90107642	0.19073	0.66231	20.9332
GCST90003434	SmallVesselStroke	MR Egger	3	1.16695	0.050369	27.0361	0.938889	-0.016317235	0.104162551	0.90107642	0.19073	0.66231	20.9332
GCST90003434	SmallVesselStroke	Simple mode	3	0.852233	0.529105	1.3727	0.578435	-0.016317235	0.104162551	0.90107642	0.19073	0.66231	20.9332
GCST90003434	SmallVesselStroke	Weighted median	3	0.864944	0.571842	1.30828	0.491939	-0.016317235	0.104162551	0.90107642	0.19073	0.66231	20.9332
GCST90003434	SmallVesselStroke	Weighted mode	3	0.850793	0.522609	1.38507	0.582443	-0.016317235	0.104162551	0.90107642	0.19073	0.66231	20.9332
GCST90003434	Stroke	Inverse variance weighted	3	0.960635	0.760711	1.2131	0.735859	0.03100327	0.091099298	0.791170357	7.18638	0.00734592	14.2409
GCST90003434	Stroke	MR Egger	3	0.597881	0.0382655	9.34163	0.776214	0.03100327	0.091099298	0.791170357	7.18638	0.00734592	14.2409
GCST90003434	Stroke	Simple mode	3	1.08573	0.903012	1.30542	0.473905	0.03100327	0.091099298	0.791170357	7.18638	0.00734592	14.2409
GCST90003434	Stroke	Weighted median	3	1.07302	0.911577	1.26306	0.396893	0.03100327	0.091099298	0.791170357	7.18638	0.00734592	14.2409
GCST90003434	Stroke	Weighted mode	3	1.09046	0.903226	1.31651	0.462671	0.03100327	0.091099298	0.791170357	7.18638	0.00734592	14.2409
GCST90003435	CardioEmbolicStroke	Inverse variance weighted	5	0.705252	0.498217	0.99832	0.0488976	-0.050719794	0.059570626	0.457101253	6.30086	0.0978558	6.20215
GCST90003435	CardioEmbolicStroke	MR Egger	5	1.37763	0.282945	6.7075	0.718128	-0.050719794	0.059570626	0.457101253	6.30086	0.0978558	6.20215
GCST90003435	CardioEmbolicStroke	Simple mode	5	0.724231	0.456939	1.14788	0.241673	-0.050719794	0.059570626	0.457101253	6.30086	0.0978558	6.20215
GCST90003435	CardioEmbolicStroke	Weighted median	5	0.694834	0.500137	0.965326	0.0299788	-0.050719794	0.059570626	0.457101253	6.30086	0.0978558	6.20215
GCST90003435	CardioEmbolicStroke	Weighted mode	5	0.705885	0.481907	1.03396	0.148209	-0.050719794	0.059570626	0.457101253	6.30086	0.0978558	6.20215
GCST90003435	IschemicStroke	Inverse variance weighted	5	0.928219	0.835072	1.03176	0.167409	0.000506763	0.016880679	0.977936342	1.81306	0.612097	44.3153
GCST90003435	IschemicStroke	MR Egger	5	0.922133	0.592535	1.43507	0.743207	0.000506763	0.016880679	0.977936342	1.81306	0.612097	44.3153
GCST90003435	IschemicStroke	Simple mode	5	0.946329	0.794182	1.12762	0.570699	0.000506763	0.016880679	0.977936342	1.81306	0.612097	44.3153
GCST90003435	IschemicStroke	Weighted median	5	0.936275	0.827411	1.05946	0.296445	0.000506763	0.016880679	0.977936342	1.81306	0.612097	44.3153
GCST90003435	IschemicStroke	Weighted mode	5	0.951403	0.796822	1.13597	0.611154	0.000506763	0.016880679	0.977936342	1.81306	0.612097	44.3153
GCST90003435	LargeArteryStroke	Inverse variance weighted	5	1.01633	0.670043	1.54159	0.939243	-0.025339904	0.079740047	0.771485656	5.703	0.126989	4.09415
GCST90003435	LargeArteryStroke	MR Egger	5	1.42474	0.168222	12.0668	0.766696	-0.025339904	0.079740047	0.771485656	5.703	0.126989	4.09415
GCST90003435	LargeArteryStroke	Simple mode	5	1.04102	0.572561	1.89275	0.901516	-0.025339904	0.079740047	0.771485656	5.703	0.126989	4.09415
GCST90003435	LargeArteryStroke	Weighted median	5	0.982913	0.642765	1.50307	0.936612	-0.025339904	0.079740047	0.771485656	5.703	0.126989	4.09415
GCST90003435	LargeArteryStroke	Weighted mode	5	0.944686	0.529481	1.68548	0.856628	-0.025339904	0.079740047	0.771485656	5.703	0.126989	4.09415
GCST90003435	SmallVesselStroke	Inverse variance weighted	4	1.07481	0.776189	1.48831	0.664004	0.042282651	0.053534808	0.512404358	1.03832	0.595021	22.1846
GCST90003435	SmallVesselStroke	MR Egger	4	0.616272	0.149239	2.54485	0.572365	0.042282651	0.053534808	0.512404358	1.03832	0.595021	22.1846
GCST90003435	SmallVesselStroke	Simple mode	4	0.990317	0.577859	1.69717	0.973983	0.042282651	0.053534808	0.512404358	1.03832	0.595021	22.1846
GCST90003435	SmallVesselStroke	Weighted median	4	1.00162	0.681252	1.47264	0.993444	0.042282651	0.053534808	0.512404358	1.03832	0.595021	22.1846
GCST90003435	SmallVesselStroke	Weighted mode	4	0.972809	0.591317	1.60042	0.920423	0.042282651	0.053534808	0.512404358	1.03832	0.595021	22.1846
GCST90003435	Stroke	Inverse variance weighted	5	0.943548	0.855822	1.04027	0.243165	0.002391574	0.015632898	0.888121898	0.78347	0.853417	52.0307
GCST90003435	Stroke	MR Egger	5	0.914678	0.607078	1.37814	0.698544	0.002391574	0.015632898	0.888121898	0.78347	0.853417	52.0307
GCST90003435	Stroke	Simple mode	5	0.917906	0.782983	1.07608	0.350506	0.002391574	0.015632898	0.888121898	0.78347	0.853417	52.0307
GCST90003435	Stroke	Weighted median	5	0.919513	0.819314	1.03197	0.154024	0.002391574	0.015632898	0.888121898	0.78347	0.853417	52.0307
GCST90003435	Stroke	Weighted mode	5	0.917646	0.784551	1.07332	0.342901	0.002391574	0.015632898	0.888121898	0.78347	0.853417	52.0307
GCST90003436	CardioEmbolicStroke	Inverse variance weighted	2	1.10382	0.768542	1.58537	0.592808	NA	NA	NA	0.267563	0.604971	17.7754
GCST90003436	IschemicStroke	Inverse variance weighted	2	0.907183	0.774919	1.06202	0.225679	NA	NA	NA	0.718725	0.396563	20.3658
GCST90003436	LargeArteryStroke	Inverse variance weighted	2	0.632704	0.389675	1.0273	0.0641587	NA	NA	NA	0.0247926	0.874885	3.65861
GCST90003436	SmallVesselStroke	Inverse variance weighted	2	1.40919	0.90137	2.20311	0.132443	NA	NA	NA	0.0020875	0.963558	5.53353
GCST90003436	Stroke	Inverse variance weighted	2	0.885044	0.763886	1.02542	0.103987	NA	NA	NA	0.0626199	0.802402	19.9045
GCST90003437	CardioEmbolicStroke	Inverse variance weighted	6	1.00012	0.788075	1.26923	0.999194	-0.050391929	0.047532315	0.34884248	7.53392	0.183862	17.2965
GCST90003437	CardioEmbolicStroke	MR Egger	6	1.65524	0.633311	4.32621	0.362006	-0.050391929	0.047532315	0.34884248	7.53392	0.183862	17.2965
GCST90003437	CardioEmbolicStroke	Simple mode	6	0.962526	0.617326	1.50076	0.872763	-0.050391929	0.047532315	0.34884248	7.53392	0.183862	17.2965
GCST90003437	CardioEmbolicStroke	Weighted median	6	1.03822	0.791456	1.36191	0.786501	-0.050391929	0.047532315	0.34884248	7.53392	0.183862	17.2965
GCST90003437	CardioEmbolicStroke	Weighted mode	6	1.21547	0.798186	1.85089	0.404831	-0.050391929	0.047532315	0.34884248	7.53392	0.183862	17.2965
GCST90003437	IschemicStroke	Inverse variance weighted	6	1.05663	0.95285	1.17172	0.29633	-0.039488822	0.01732984	0.084911944	7.48964	0.186697	41.2591
GCST90003437	IschemicStroke	MR Egger	6	1.5603	1.1042	2.2048	0.0652264	-0.039488822	0.01732984	0.084911944	7.48964	0.186697	41.2591
GCST90003437	IschemicStroke	Simple mode	6	1.10874	0.967698	1.27033	0.19717	-0.039488822	0.01732984	0.084911944	7.48964	0.186697	41.2591
GCST90003437	IschemicStroke	Weighted median	6	1.11957	1.0023	1.25056	0.0454239	-0.039488822	0.01732984	0.084911944	7.48964	0.186697	41.2591
GCST90003437	IschemicStroke	Weighted mode	6	1.12029	0.986664	1.27202	0.140012	-0.039488822	0.01732984	0.084911944	7.48964	0.186697	41.2591
GCST90003437	LargeArteryStroke	Inverse variance weighted	6	0.985413	0.729042	1.33194	0.923853	0.054411535	0.060847677	0.421744236	5.53053	0.237059	10.2119
GCST90003437	LargeArteryStroke	MR Egger	6	0.569747	0.164942	1.96804	0.423997	0.054411535	0.060847677	0.421744236	5.53053	0.237059	10.2119
GCST90003437	LargeArteryStroke	Simple mode	6	0.731332	0.377585	1.4165	0.396153	0.054411535	0.060847677	0.421744236	5.53053	0.237059	10.2119
GCST90003437	LargeArteryStroke	Weighted median	6	0.832753	0.573501	1.2092	0.336169	0.054411535	0.060847677	0.421744236	5.53053	0.237059	10.2119
GCST90003437	LargeArteryStroke	Weighted mode	6	0.736956	0.403928	1.34455	0.365448	0.054411535	0.060847677	0.421744236	5.53053	0.237059	10.2119
GCST90003437	SmallVesselStroke	Inverse variance weighted	6	1.24497	0.976135	1.58784	0.0774991	-0.020960406	0.048107575	0.685536628	1.89249	0.755524	9.19229
GCST90003437	SmallVesselStroke	MR Egger	6	1.53782	0.576594	4.10148	0.438344	-0.020960406	0.048107575	0.685536628	1.89249	0.755524	9.19229
GCST90003437	SmallVesselStroke	Simple mode	6	1.1235	0.726957	1.73635	0.622486	-0.020960406	0.048107575	0.685536628	1.89249	0.755524	9.19229
GCST90003437	SmallVesselStroke	Weighted median	6	1.15085	0.847433	1.56289	0.368228	-0.020960406	0.048107575	0.685536628	1.89249	0.755524	9.19229
GCST90003437	SmallVesselStroke	Weighted mode	6	1.10774	0.766131	1.60166	0.609878	-0.020960406	0.048107575	0.685536628	1.89249	0.755524	9.19229
GCST90003437	Stroke	Inverse variance weighted	6	1.03098	0.935522	1.13617	0.538278	-0.037989086	0.016356969	0.080914381	7.60387	0.179461	45.7869
GCST90003437	Stroke	MR Egger	6	1.4984	1.0824	2.0743	0.0714258	-0.037989086	0.016356969	0.080914381	7.60387	0.179461	45.7869
GCST90003437	Stroke	Simple mode	6	1.05314	0.927994	1.19517	0.458853	-0.037989086	0.016356969	0.080914381	7.60387	0.179461	45.7869
GCST90003437	Stroke	Weighted median	6	1.0547	0.955679	1.16398	0.289716	-0.037989086	0.016356969	0.080914381	7.60387	0.179461	45.7869
GCST90003437	Stroke	Weighted mode	6	1.05711	0.940934	1.18763	0.392706	-0.037989086	0.016356969	0.080914381	7.60387	0.179461	45.7869
GCST90003439	CardioEmbolicStroke	Inverse variance weighted	3	1.102	0.859003	1.41374	0.444747	0.215253187	0.491236722	0.737084747	0.194373	0.907387	46.2747
GCST90003439	CardioEmbolicStroke	MR Egger	3	0.24271	0.000277919	211.96	0.752413	0.215253187	0.491236722	0.737084747	0.194373	0.907387	46.2747
GCST90003439	CardioEmbolicStroke	Simple mode	3	1.06554	0.767552	1.47921	0.740956	0.215253187	0.491236722	0.737084747	0.194373	0.907387	46.2747
GCST90003439	CardioEmbolicStroke	Weighted median	3	1.09935	0.828188	1.4593	0.512164	0.215253187	0.491236722	0.737084747	0.194373	0.907387	46.2747
GCST90003439	CardioEmbolicStroke	Weighted mode	3	1.08954	0.774252	1.53322	0.671404	0.215253187	0.491236722	0.737084747	0.194373	0.907387	46.2747
GCST90003439	IschemicStroke	Inverse variance weighted	3	0.935686	0.839027	1.04348	0.232113	0.152225873	0.215523775	0.608513168	0.49901	0.779186	54.3353
GCST90003439	IschemicStroke	MR Egger	3	0.320779	0.0164124	6.26959	0.590473	0.152225873	0.215523775	0.608513168	0.49901	0.779186	54.3353
GCST90003439	IschemicStroke	Simple mode	3	0.924748	0.785329	1.08892	0.447134	0.152225873	0.215523775	0.608513168	0.49901	0.779186	54.3353
GCST90003439	IschemicStroke	Weighted median	3	0.937872	0.827224	1.06332	0.316617	0.152225873	0.215523775	0.608513168	0.49901	0.779186	54.3353
GCST90003439	IschemicStroke	Weighted mode	3	0.941999	0.810188	1.09525	0.518506	0.152225873	0.215523775	0.608513168	0.49901	0.779186	54.3353
GCST90003439	LargeArteryStroke	Inverse variance weighted	3	1.38139	0.986834	1.9337	0.0597323	-0.083581456	0.667847229	0.920738777	0.00741283	0.931389	9.30854
GCST90003439	LargeArteryStroke	MR Egger	3	2.4873	0.000247184	25028.6	0.878149	-0.083581456	0.667847229	0.920738777	0.00741283	0.931389	9.30854
GCST90003439	LargeArteryStroke	Simple mode	3	1.36249	0.84589	2.19459	0.331315	-0.083581456	0.667847229	0.920738777	0.00741283	0.931389	9.30854
GCST90003439	LargeArteryStroke	Weighted median	3	1.36294	0.933538	1.98986	0.10876	-0.083581456	0.667847229	0.920738777	0.00741283	0.931389	9.30854
GCST90003439	LargeArteryStroke	Weighted mode	3	1.36249	0.887676	2.09128	0.292707	-0.083581456	0.667847229	0.920738777	0.00741283	0.931389	9.30854
GCST90003439	SmallVesselStroke	Inverse variance weighted	3	0.677037	0.488895	0.937581	0.0188744	0.171835924	0.648010084	0.83498241	0.168026	0.681872	6.21607
GCST90003439	SmallVesselStroke	MR Egger	3	0.202014	2.6342e-05	1549.23	0.785404	0.171835924	0.648010084	0.83498241	0.168026	0.681872	6.21607
GCST90003439	SmallVesselStroke	Simple mode	3	0.700481	0.444996	1.10265	0.263918	0.171835924	0.648010084	0.83498241	0.168026	0.681872	6.21607
GCST90003439	SmallVesselStroke	Weighted median	3	0.692117	0.475305	1.00783	0.0549435	0.171835924	0.648010084	0.83498241	0.168026	0.681872	6.21607
GCST90003439	SmallVesselStroke	Weighted mode	3	0.702252	0.460688	1.07048	0.242027	0.171835924	0.648010084	0.83498241	0.168026	0.681872	6.21607
GCST90003439	Stroke	Inverse variance weighted	3	0.938556	0.847807	1.03902	0.221613	0.176622965	0.202238162	0.542977122	0.776005	0.678411	50.8387
GCST90003439	Stroke	MR Egger	3	0.27083	0.016616	4.41435	0.527445	0.176622965	0.202238162	0.542977122	0.776005	0.678411	50.8387
GCST90003439	Stroke	Simple mode	3	0.948127	0.820136	1.09609	0.546331	0.176622965	0.202238162	0.542977122	0.776005	0.678411	50.8387
GCST90003439	Stroke	Weighted median	3	0.946396	0.842477	1.06313	0.353205	0.176622965	0.202238162	0.542977122	0.776005	0.678411	50.8387
GCST90003439	Stroke	Weighted mode	3	0.953933	0.834429	1.09055	0.561187	0.176622965	0.202238162	0.542977122	0.776005	0.678411	50.8387
GCST90003441	CardioEmbolicStroke	Inverse variance weighted	6	1.05321	0.866407	1.28029	0.602752	0.005774167	0.029818746	0.855891847	0.897095	0.924977	44.963
GCST90003441	CardioEmbolicStroke	MR Egger	6	0.989084	0.50858	1.92357	0.975747	0.005774167	0.029818746	0.855891847	0.897095	0.924977	44.963
GCST90003441	CardioEmbolicStroke	Simple mode	6	1.06534	0.767843	1.4781	0.720368	0.005774167	0.029818746	0.855891847	0.897095	0.924977	44.963
GCST90003441	CardioEmbolicStroke	Weighted median	6	1.06981	0.85264	1.34229	0.559947	0.005774167	0.029818746	0.855891847	0.897095	0.924977	44.963
GCST90003441	CardioEmbolicStroke	Weighted mode	6	1.07655	0.787909	1.47092	0.662714	0.005774167	0.029818746	0.855891847	0.897095	0.924977	44.963
GCST90003441	IschemicStroke	Inverse variance weighted	6	1.10144	1.01183	1.19898	0.0256305	0.00404871	0.013026534	0.771471585	1.54643	0.818387	37.7926
GCST90003441	IschemicStroke	MR Egger	6	1.05404	0.78862	1.40879	0.740117	0.00404871	0.013026534	0.771471585	1.54643	0.818387	37.7926
GCST90003441	IschemicStroke	Simple mode	6	1.08361	0.946579	1.24049	0.296897	0.00404871	0.013026534	0.771471585	1.54643	0.818387	37.7926
GCST90003441	IschemicStroke	Weighted median	6	1.08762	0.976441	1.21146	0.126845	0.00404871	0.013026534	0.771471585	1.54643	0.818387	37.7926
GCST90003441	IschemicStroke	Weighted mode	6	1.07663	0.940844	1.23201	0.332114	0.00404871	0.013026534	0.771471585	1.54643	0.818387	37.7926
GCST90003441	LargeArteryStroke	Inverse variance weighted	6	0.824742	0.632566	1.0753	0.154563	0.028891509	0.042355506	0.53261571	4.15036	0.386039	7.99936
GCST90003441	LargeArteryStroke	MR Egger	6	0.603373	0.23621	1.54125	0.350571	0.028891509	0.042355506	0.53261571	4.15036	0.386039	7.99936
GCST90003441	LargeArteryStroke	Simple mode	6	0.712648	0.451922	1.12379	0.204698	0.028891509	0.042355506	0.53261571	4.15036	0.386039	7.99936
GCST90003441	LargeArteryStroke	Weighted median	6	0.747635	0.537544	1.03984	0.0840028	0.028891509	0.042355506	0.53261571	4.15036	0.386039	7.99936
GCST90003441	LargeArteryStroke	Weighted mode	6	0.721025	0.479948	1.08319	0.17604	0.028891509	0.042355506	0.53261571	4.15036	0.386039	7.99936
GCST90003441	SmallVesselStroke	Inverse variance weighted	6	1.27899	0.935424	1.74873	0.123136	0.019527533	0.0527361	0.729941777	7.87659	0.0962048	5.82269
GCST90003441	SmallVesselStroke	MR Egger	6	1.03472	0.320067	3.34506	0.95727	0.019527533	0.0527361	0.729941777	7.87659	0.0962048	5.82269
GCST90003441	SmallVesselStroke	Simple mode	6	1.35421	0.85706	2.13973	0.250577	0.019527533	0.0527361	0.729941777	7.87659	0.0962048	5.82269
GCST90003441	SmallVesselStroke	Weighted median	6	1.30359	0.931994	1.82334	0.121475	0.019527533	0.0527361	0.729941777	7.87659	0.0962048	5.82269
GCST90003441	SmallVesselStroke	Weighted mode	6	1.28011	0.847747	1.93297	0.293101	0.019527533	0.0527361	0.729941777	7.87659	0.0962048	5.82269
GCST90003441	Stroke	Inverse variance weighted	6	1.07643	0.995254	1.16423	0.0656084	0.005351644	0.012625943	0.693467385	4.36779	0.358513	36.8024
GCST90003441	Stroke	MR Egger	6	1.01567	0.766961	1.34504	0.918802	0.005351644	0.012625943	0.693467385	4.36779	0.358513	36.8024
GCST90003441	Stroke	Simple mode	6	1.05099	0.917468	1.20395	0.50522	0.005351644	0.012625943	0.693467385	4.36779	0.358513	36.8024
GCST90003441	Stroke	Weighted median	6	1.05432	0.953622	1.16565	0.301703	0.005351644	0.012625943	0.693467385	4.36779	0.358513	36.8024
GCST90003441	Stroke	Weighted mode	6	1.04262	0.921802	1.17928	0.535953	0.005351644	0.012625943	0.693467385	4.36779	0.358513	36.8024
GCST90003445	CardioEmbolicStroke	Inverse variance weighted	3	0.983557	0.70229	1.37747	0.923141	0.000871943	0.055582384	0.990013907	0.0157993	0.899973	139.663
GCST90003445	CardioEmbolicStroke	MR Egger	3	0.971205	0.19325	4.88092	0.977429	0.000871943	0.055582384	0.990013907	0.0157993	0.899973	139.663
GCST90003445	CardioEmbolicStroke	Simple mode	3	0.973473	0.622629	1.52201	0.916916	0.000871943	0.055582384	0.990013907	0.0157993	0.899973	139.663
GCST90003445	CardioEmbolicStroke	Weighted median	3	0.980232	0.661709	1.45208	0.920671	0.000871943	0.055582384	0.990013907	0.0157993	0.899973	139.663
GCST90003445	CardioEmbolicStroke	Weighted mode	3	0.972547	0.621253	1.52248	0.914235	0.000871943	0.055582384	0.990013907	0.0157993	0.899973	139.663
GCST90003445	IschemicStroke	Inverse variance weighted	3	0.827932	0.715124	0.958535	0.0115147	0.020137409	0.02389051	0.554136917	0.637015	0.424794	10.0991
GCST90003445	IschemicStroke	MR Egger	3	0.619307	0.310378	1.23572	0.403747	0.020137409	0.02389051	0.554136917	0.637015	0.424794	10.0991
GCST90003445	IschemicStroke	Simple mode	3	0.780171	0.630132	0.965934	0.150401	0.020137409	0.02389051	0.554136917	0.637015	0.424794	10.0991
GCST90003445	IschemicStroke	Weighted median	3	0.818685	0.68385	0.980106	0.0293423	0.020137409	0.02389051	0.554136917	0.637015	0.424794	10.0991
GCST90003445	IschemicStroke	Weighted mode	3	0.786899	0.623118	0.99373	0.181769	0.020137409	0.02389051	0.554136917	0.637015	0.424794	10.0991
GCST90003445	LargeArteryStroke	Inverse variance weighted	3	0.798093	0.508881	1.25167	0.32596	-0.046600787	0.074837553	0.645442064	0.419362	0.810843	13.1789
GCST90003445	LargeArteryStroke	MR Egger	3	1.57169	0.17766	13.9041	0.754195	-0.046600787	0.074837553	0.645442064	0.419362	0.810843	13.1789
GCST90003445	LargeArteryStroke	Simple mode	3	0.732933	0.386465	1.39001	0.441775	-0.046600787	0.074837553	0.645442064	0.419362	0.810843	13.1789
GCST90003445	LargeArteryStroke	Weighted median	3	0.75831	0.446681	1.28735	0.305558	-0.046600787	0.074837553	0.645442064	0.419362	0.810843	13.1789
GCST90003445	LargeArteryStroke	Weighted mode	3	0.732933	0.398322	1.34863	0.423167	-0.046600787	0.074837553	0.645442064	0.419362	0.810843	13.1789
GCST90003445	SmallVesselStroke	Inverse variance weighted	3	1.08766	0.673399	1.75677	0.731206	-0.094980744	0.067818468	0.39475247	2.70451	0.258657	4.20706
GCST90003445	SmallVesselStroke	MR Egger	3	4.3007	0.601191	30.7656	0.383718	-0.094980744	0.067818468	0.39475247	2.70451	0.258657	4.20706
GCST90003445	SmallVesselStroke	Simple mode	3	1.10145	0.527942	2.29795	0.820847	-0.094980744	0.067818468	0.39475247	2.70451	0.258657	4.20706
GCST90003445	SmallVesselStroke	Weighted median	3	1.06674	0.633801	1.79543	0.807819	-0.094980744	0.067818468	0.39475247	2.70451	0.258657	4.20706
GCST90003445	SmallVesselStroke	Weighted mode	3	1.0267	0.497266	2.11983	0.949688	-0.094980744	0.067818468	0.39475247	2.70451	0.258657	4.20706
GCST90003445	Stroke	Inverse variance weighted	3	0.835769	0.729488	0.957534	0.00972815	0.022442023	0.022219033	0.496821418	1.16618	0.558171	10.4069
GCST90003445	Stroke	MR Egger	3	0.604595	0.317881	1.14991	0.367752	0.022442023	0.022219033	0.496821418	1.16618	0.558171	10.4069
GCST90003445	Stroke	Simple mode	3	0.863129	0.708327	1.05176	0.281826	0.022442023	0.022219033	0.496821418	1.16618	0.558171	10.4069
GCST90003445	Stroke	Weighted median	3	0.854462	0.723124	1.00965	0.0647234	0.022442023	0.022219033	0.496821418	1.16618	0.558171	10.4069
GCST90003445	Stroke	Weighted mode	3	0.869092	0.706155	1.06962	0.316402	0.022442023	0.022219033	0.496821418	1.16618	0.558171	10.4069
GCST90003448	CardioEmbolicStroke	Inverse variance weighted	2	0.924446	0.598709	1.4274	0.723002	NA	NA	NA	0.0450535	0.831906	46.2641
GCST90003448	IschemicStroke	Inverse variance weighted	2	0.858557	0.639425	1.15279	0.310431	NA	NA	NA	2.12456	0.144954	8.71136
GCST90003448	LargeArteryStroke	Inverse variance weighted	2	0.873189	0.492809	1.54717	0.642197	NA	NA	NA	0.155168	0.693645	23.0776
GCST90003448	SmallVesselStroke	Inverse variance weighted	2	1.11175	0.482637	2.5609	0.80349	NA	NA	NA	2.33418	0.126561	3.20892
GCST90003448	Stroke	Inverse variance weighted	2	0.851986	0.643716	1.12764	0.262695	NA	NA	NA	2.24615	0.133948	8.62507
GCST90003449	CardioEmbolicStroke	Inverse variance weighted	5	0.953836	0.761819	1.19425	0.680253	-0.006543225	0.026867709	0.823294513	0.925487	0.819273	33.3477
GCST90003449	CardioEmbolicStroke	MR Egger	5	1.02967	0.534604	1.9832	0.935833	-0.006543225	0.026867709	0.823294513	0.925487	0.819273	33.3477
GCST90003449	CardioEmbolicStroke	Simple mode	5	0.918925	0.653282	1.29259	0.652582	-0.006543225	0.026867709	0.823294513	0.925487	0.819273	33.3477
GCST90003449	CardioEmbolicStroke	Weighted median	5	0.931417	0.709456	1.22282	0.608949	-0.006543225	0.026867709	0.823294513	0.925487	0.819273	33.3477
GCST90003449	CardioEmbolicStroke	Weighted mode	5	0.933994	0.660003	1.32173	0.719523	-0.006543225	0.026867709	0.823294513	0.925487	0.819273	33.3477
GCST90003449	IschemicStroke	Inverse variance weighted	5	0.937695	0.849886	1.03458	0.19971	-0.005619777	0.011740702	0.664903076	0.265871	0.991909	64.6726
GCST90003449	IschemicStroke	MR Egger	5	1.0013	0.75212	1.33303	0.993462	-0.005619777	0.011740702	0.664903076	0.265871	0.991909	64.6726
GCST90003449	IschemicStroke	Simple mode	5	0.940043	0.816386	1.08243	0.43865	-0.005619777	0.011740702	0.664903076	0.265871	0.991909	64.6726
GCST90003449	IschemicStroke	Weighted median	5	0.941341	0.840219	1.05463	0.297143	-0.005619777	0.011740702	0.664903076	0.265871	0.991909	64.6726
GCST90003449	IschemicStroke	Weighted mode	5	0.940043	0.818534	1.07959	0.430698	-0.005619777	0.011740702	0.664903076	0.265871	0.991909	64.6726
GCST90003449	LargeArteryStroke	Inverse variance weighted	5	1.25698	0.926267	1.70577	0.142025	-0.010153345	0.037436135	0.803815191	0.82734	0.842917	10.5115
GCST90003449	LargeArteryStroke	MR Egger	5	1.41406	0.572583	3.49218	0.507125	-0.010153345	0.037436135	0.803815191	0.82734	0.842917	10.5115
GCST90003449	LargeArteryStroke	Simple mode	5	1.24556	0.76867	2.01832	0.422964	-0.010153345	0.037436135	0.803815191	0.82734	0.842917	10.5115
GCST90003449	LargeArteryStroke	Weighted median	5	1.27246	0.88382	1.83199	0.195039	-0.010153345	0.037436135	0.803815191	0.82734	0.842917	10.5115
GCST90003449	LargeArteryStroke	Weighted mode	5	1.26723	0.834889	1.92347	0.32831	-0.010153345	0.037436135	0.803815191	0.82734	0.842917	10.5115
GCST90003449	SmallVesselStroke	Inverse variance weighted	5	0.901622	0.678677	1.19781	0.474868	-0.019054598	0.034877996	0.622854034	3.17355	0.365633	11.796
GCST90003449	SmallVesselStroke	MR Egger	5	1.12613	0.481557	2.63348	0.801821	-0.019054598	0.034877996	0.622854034	3.17355	0.365633	11.796
GCST90003449	SmallVesselStroke	Simple mode	5	0.856376	0.544965	1.34574	0.538206	-0.019054598	0.034877996	0.622854034	3.17355	0.365633	11.796
GCST90003449	SmallVesselStroke	Weighted median	5	0.862733	0.606236	1.22775	0.412103	-0.019054598	0.034877996	0.622854034	3.17355	0.365633	11.796
GCST90003449	SmallVesselStroke	Weighted mode	5	0.861569	0.566312	1.31076	0.524761	-0.019054598	0.034877996	0.622854034	3.17355	0.365633	11.796
GCST90003449	Stroke	Inverse variance weighted	5	0.963371	0.880062	1.05457	0.418715	-0.005358747	0.010881853	0.656189172	0.580043	0.900985	87.4475
GCST90003449	Stroke	MR Egger	5	1.02544	0.787148	1.33587	0.864173	-0.005358747	0.010881853	0.656189172	0.580043	0.900985	87.4475
GCST90003449	Stroke	Simple mode	5	0.967222	0.840943	1.11246	0.664865	-0.005358747	0.010881853	0.656189172	0.580043	0.900985	87.4475
GCST90003449	Stroke	Weighted median	5	0.963732	0.866911	1.07137	0.494061	-0.005358747	0.010881853	0.656189172	0.580043	0.900985	87.4475
GCST90003449	Stroke	Weighted mode	5	0.965272	0.852149	1.09341	0.607985	-0.005358747	0.010881853	0.656189172	0.580043	0.900985	87.4475
GCST90003451	CardioEmbolicStroke	Inverse variance weighted	3	0.913934	0.623826	1.33896	0.644152	0.043294064	0.132777153	0.799340372	1.56753	0.210566	7.97054
GCST90003451	CardioEmbolicStroke	MR Egger	3	0.410859	0.00328257	51.4246	0.779456	0.043294064	0.132777153	0.799340372	1.56753	0.210566	7.97054
GCST90003451	CardioEmbolicStroke	Simple mode	3	1.02373	0.521218	2.01071	0.951911	0.043294064	0.132777153	0.799340372	1.56753	0.210566	7.97054
GCST90003451	CardioEmbolicStroke	Weighted median	3	0.940352	0.588367	1.50291	0.797123	0.043294064	0.132777153	0.799340372	1.56753	0.210566	7.97054
GCST90003451	CardioEmbolicStroke	Weighted mode	3	1.0873	0.563166	2.09924	0.826355	0.043294064	0.132777153	0.799340372	1.56753	0.210566	7.97054
GCST90003451	IschemicStroke	Inverse variance weighted	3	1.14868	0.941489	1.40145	0.171979	0.040682731	0.062893681	0.634480238	1.88364	0.169921	11.4411
GCST90003451	IschemicStroke	MR Egger	3	0.538398	0.0535381	5.41432	0.691852	0.040682731	0.062893681	0.634480238	1.88364	0.169921	11.4411
GCST90003451	IschemicStroke	Simple mode	3	1.28312	0.924173	1.78147	0.274919	0.040682731	0.062893681	0.634480238	1.88364	0.169921	11.4411
GCST90003451	IschemicStroke	Weighted median	3	1.2446	0.994204	1.55805	0.0562257	0.040682731	0.062893681	0.634480238	1.88364	0.169921	11.4411
GCST90003451	IschemicStroke	Weighted mode	3	1.28894	0.932078	1.78244	0.264615	0.040682731	0.062893681	0.634480238	1.88364	0.169921	11.4411
GCST90003451	LargeArteryStroke	Inverse variance weighted	3	2.19692	1.31856	3.6604	0.00251343	-0.075519631	0.145328486	0.694905045	0.408281	0.522844	1.5169
GCST90003451	LargeArteryStroke	MR Egger	3	8.81856	0.0455034	1709.04	0.566546	-0.075519631	0.145328486	0.694905045	0.408281	0.522844	1.5169
GCST90003451	LargeArteryStroke	Simple mode	3	1.80568	0.884498	3.68627	0.246079	-0.075519631	0.145328486	0.694905045	0.408281	0.522844	1.5169
GCST90003451	LargeArteryStroke	Weighted median	3	2.04857	1.09943	3.81711	0.0239125	-0.075519631	0.145328486	0.694905045	0.408281	0.522844	1.5169
GCST90003451	LargeArteryStroke	Weighted mode	3	1.8137	0.860244	3.82393	0.258175	-0.075519631	0.145328486	0.694905045	0.408281	0.522844	1.5169
GCST90003451	SmallVesselStroke	Inverse variance weighted	3	0.955574	0.554142	1.64781	0.870157	0.144819681	0.156563243	0.52479372	1.48715	0.222659	4.66404
GCST90003451	SmallVesselStroke	MR Egger	3	0.0660282	0.000223041	19.5467	0.521017	0.144819681	0.156563243	0.52479372	1.48715	0.222659	4.66404
GCST90003451	SmallVesselStroke	Simple mode	3	1.38218	0.596199	3.20434	0.529311	0.144819681	0.156563243	0.52479372	1.48715	0.222659	4.66404
GCST90003451	SmallVesselStroke	Weighted median	3	1.0484	0.603574	1.82107	0.866747	0.144819681	0.156563243	0.52479372	1.48715	0.222659	4.66404
GCST90003451	SmallVesselStroke	Weighted mode	3	1.35977	0.558551	3.31032	0.568216	0.144819681	0.156563243	0.52479372	1.48715	0.222659	4.66404
GCST90003451	Stroke	Inverse variance weighted	3	1.16248	0.98889	1.36655	0.0680604	0.015295502	0.042479191	0.779972772	0.849199	0.356779	13.519
GCST90003451	Stroke	MR Egger	3	0.874246	0.183799	4.15837	0.893477	0.015295502	0.042479191	0.779972772	0.849199	0.356779	13.519
GCST90003451	Stroke	Simple mode	3	1.218	0.954079	1.55494	0.25431	0.015295502	0.042479191	0.779972772	0.849199	0.356779	13.519
GCST90003451	Stroke	Weighted median	3	1.17563	0.962873	1.4354	0.11216	0.015295502	0.042479191	0.779972772	0.849199	0.356779	13.519
GCST90003451	Stroke	Weighted mode	3	1.22221	0.95119	1.57045	0.257252	0.015295502	0.042479191	0.779972772	0.849199	0.356779	13.519
GCST90003452	CardioEmbolicStroke	Inverse variance weighted	6	0.829107	0.641272	1.07196	0.152765	0.065859905	0.083297403	0.473380228	3.10089	0.541085	5.37344
GCST90003452	CardioEmbolicStroke	MR Egger	6	0.305264	0.0253051	3.68252	0.403203	0.065859905	0.083297403	0.473380228	3.10089	0.541085	5.37344
GCST90003452	CardioEmbolicStroke	Simple mode	6	0.923317	0.58981	1.44541	0.741366	0.065859905	0.083297403	0.473380228	3.10089	0.541085	5.37344
GCST90003452	CardioEmbolicStroke	Weighted median	6	0.94102	0.682523	1.29742	0.710647	0.065859905	0.083297403	0.473380228	3.10089	0.541085	5.37344
GCST90003452	CardioEmbolicStroke	Weighted mode	6	0.951015	0.658924	1.37258	0.79919	0.065859905	0.083297403	0.473380228	3.10089	0.541085	5.37344
GCST90003452	IschemicStroke	Inverse variance weighted	6	0.903035	0.8093	1.00763	0.0681331	-0.017712028	0.034691289	0.63654422	1.30762	0.860081	31.0698
GCST90003452	IschemicStroke	MR Egger	6	1.17955	0.420554	3.30834	0.769334	-0.017712028	0.034691289	0.63654422	1.30762	0.860081	31.0698
GCST90003452	IschemicStroke	Simple mode	6	0.913977	0.76057	1.09833	0.381355	-0.017712028	0.034691289	0.63654422	1.30762	0.860081	31.0698
GCST90003452	IschemicStroke	Weighted median	6	0.91251	0.800284	1.04047	0.171494	-0.017712028	0.034691289	0.63654422	1.30762	0.860081	31.0698
GCST90003452	IschemicStroke	Weighted mode	6	0.914566	0.771848	1.08367	0.349513	-0.017712028	0.034691289	0.63654422	1.30762	0.860081	31.0698
GCST90003452	LargeArteryStroke	Inverse variance weighted	5	0.750737	0.476985	1.1816	0.215378	0.211490823	0.17615849	0.316070452	5.90908	0.206042	1.75743
GCST90003452	LargeArteryStroke	MR Egger	5	0.0276817	0.000124395	6.16002	0.28425	0.211490823	0.17615849	0.316070452	5.90908	0.206042	1.75743
GCST90003452	LargeArteryStroke	Simple mode	5	0.699939	0.326295	1.50145	0.411391	0.211490823	0.17615849	0.316070452	5.90908	0.206042	1.75743
GCST90003452	LargeArteryStroke	Weighted median	5	0.754616	0.465783	1.22256	0.252743	0.211490823	0.17615849	0.316070452	5.90908	0.206042	1.75743
GCST90003452	LargeArteryStroke	Weighted mode	5	0.804516	0.433515	1.49302	0.528423	0.211490823	0.17615849	0.316070452	5.90908	0.206042	1.75743
GCST90003452	SmallVesselStroke	Inverse variance weighted	3	0.916682	0.624422	1.34573	0.656962	0.231145014	0.32282946	0.604415997	0.227212	0.633598	12.5481
GCST90003452	SmallVesselStroke	MR Egger	3	0.0227118	9.05424e-07	569.707	0.597601	0.231145014	0.32282946	0.604415997	0.227212	0.633598	12.5481
GCST90003452	SmallVesselStroke	Simple mode	3	0.993575	0.591701	1.6684	0.982768	0.231145014	0.32282946	0.604415997	0.227212	0.633598	12.5481
GCST90003452	SmallVesselStroke	Weighted median	3	0.940075	0.586956	1.50564	0.797065	0.231145014	0.32282946	0.604415997	0.227212	0.633598	12.5481
GCST90003452	SmallVesselStroke	Weighted mode	3	0.986075	0.558429	1.74121	0.965839	0.231145014	0.32282946	0.604415997	0.227212	0.633598	12.5481
GCST90003452	Stroke	Inverse variance weighted	6	0.946643	0.857311	1.04528	0.278248	-0.020996708	0.030924471	0.534413281	1.54777	0.818148	46.8015
GCST90003452	Stroke	MR Egger	6	1.2988	0.518441	3.25378	0.606614	-0.020996708	0.030924471	0.534413281	1.54777	0.818148	46.8015
GCST90003452	Stroke	Simple mode	6	1.01382	0.852039	1.20631	0.883107	-0.020996708	0.030924471	0.534413281	1.54777	0.818148	46.8015
GCST90003452	Stroke	Weighted median	6	0.944287	0.831738	1.07207	0.375989	-0.020996708	0.030924471	0.534413281	1.54777	0.818148	46.8015
GCST90003452	Stroke	Weighted mode	6	0.919402	0.782833	1.0798	0.352695	-0.020996708	0.030924471	0.534413281	1.54777	0.818148	46.8015
GCST90003453	CardioEmbolicStroke	Inverse variance weighted	4	0.584406	0.395954	0.86255	0.00684192	-0.085684407	0.086987074	0.428457072	1.21083	0.750408	3.00042
GCST90003453	CardioEmbolicStroke	MR Egger	4	1.84405	0.181325	18.7536	0.656573	-0.085684407	0.086987074	0.428457072	1.21083	0.750408	3.00042
GCST90003453	CardioEmbolicStroke	Simple mode	4	0.65761	0.333179	1.29795	0.313509	-0.085684407	0.086987074	0.428457072	1.21083	0.750408	3.00042
GCST90003453	CardioEmbolicStroke	Weighted median	4	0.628605	0.396577	0.996387	0.0482227	-0.085684407	0.086987074	0.428457072	1.21083	0.750408	3.00042
GCST90003453	CardioEmbolicStroke	Weighted mode	4	0.670824	0.37209	1.2094	0.276252	-0.085684407	0.086987074	0.428457072	1.21083	0.750408	3.00042
GCST90003453	IschemicStroke	Inverse variance weighted	4	0.901767	0.776273	1.04755	0.176242	-0.047006957	0.030811995	0.266626626	2.82669	0.419124	20.8798
GCST90003453	IschemicStroke	MR Egger	4	1.72034	0.740272	3.99796	0.334483	-0.047006957	0.030811995	0.266626626	2.82669	0.419124	20.8798
GCST90003453	IschemicStroke	Simple mode	4	0.931899	0.721508	1.20364	0.626552	-0.047006957	0.030811995	0.266626626	2.82669	0.419124	20.8798
GCST90003453	IschemicStroke	Weighted median	4	0.920854	0.773266	1.09661	0.354874	-0.047006957	0.030811995	0.266626626	2.82669	0.419124	20.8798
GCST90003453	IschemicStroke	Weighted mode	4	0.929118	0.745105	1.15858	0.560401	-0.047006957	0.030811995	0.266626626	2.82669	0.419124	20.8798
GCST90003453	LargeArteryStroke	Inverse variance weighted	2	0.37576	0.172081	0.820516	0.0140312	NA	NA	NA	0.0836518	0.772408	1.04193
GCST90003453	Stroke	Inverse variance weighted	4	0.960637	0.82394	1.12001	0.608104	-0.049157874	0.027540478	0.216198414	3.96263	0.265528	25.6704
GCST90003453	Stroke	MR Egger	4	1.88619	0.888449	4.0044	0.240325	-0.049157874	0.027540478	0.216198414	3.96263	0.265528	25.6704
GCST90003453	Stroke	Simple mode	4	1.02862	0.840804	1.25838	0.801662	-0.049157874	0.027540478	0.216198414	3.96263	0.265528	25.6704
GCST90003453	Stroke	Weighted median	4	1.02204	0.86754	1.20406	0.794295	-0.049157874	0.027540478	0.216198414	3.96263	0.265528	25.6704
GCST90003453	Stroke	Weighted mode	4	1.02773	0.855839	1.23414	0.788681	-0.049157874	0.027540478	0.216198414	3.96263	0.265528	25.6704
GCST90003459	CardioEmbolicStroke	Inverse variance weighted	2	0.972096	0.435886	2.16793	0.944865	NA	NA	NA	2.08995	0.148271	4.07578
GCST90003459	IschemicStroke	Inverse variance weighted	2	1.0408	0.767107	1.41214	0.797281	NA	NA	NA	1.47514	0.224536	14.305
GCST90003459	LargeArteryStroke	Inverse variance weighted	2	0.594845	0.243729	1.45178	0.253832	NA	NA	NA	1.23409	0.266612	1.57011
GCST90003459	Stroke	Inverse variance weighted	2	1.13204	0.893278	1.43461	0.304807	NA	NA	NA	1.09268	0.295877	12.554
GCST90003466	CardioEmbolicStroke	Inverse variance weighted	5	1.11045	0.977297	1.26175	0.10792	0.014782605	0.020303195	0.519240055	2.47264	0.480256	72.3523
GCST90003466	CardioEmbolicStroke	MR Egger	5	1.03435	0.821936	1.30166	0.792107	0.014782605	0.020303195	0.519240055	2.47264	0.480256	72.3523
GCST90003466	CardioEmbolicStroke	Simple mode	5	1.05572	0.854329	1.30459	0.641958	0.014782605	0.020303195	0.519240055	2.47264	0.480256	72.3523
GCST90003466	CardioEmbolicStroke	Weighted median	5	1.06839	0.91631	1.2457	0.398463	0.014782605	0.020303195	0.519240055	2.47264	0.480256	72.3523
GCST90003466	CardioEmbolicStroke	Weighted mode	5	1.05736	0.897733	1.24537	0.540724	0.014782605	0.020303195	0.519240055	2.47264	0.480256	72.3523
GCST90003466	IschemicStroke	Inverse variance weighted	5	0.964373	0.912109	1.01963	0.201928	-0.007288104	0.009065321	0.48022787	1.47757	0.830607	231.11
GCST90003466	IschemicStroke	MR Egger	5	0.998632	0.902046	1.10556	0.980609	-0.007288104	0.009065321	0.48022787	1.47757	0.830607	231.11
GCST90003466	IschemicStroke	Simple mode	5	0.977448	0.906441	1.05402	0.585217	-0.007288104	0.009065321	0.48022787	1.47757	0.830607	231.11
GCST90003466	IschemicStroke	Weighted median	5	0.976228	0.914249	1.04241	0.472194	-0.007288104	0.009065321	0.48022787	1.47757	0.830607	231.11
GCST90003466	IschemicStroke	Weighted mode	5	0.975461	0.909426	1.04629	0.525474	-0.007288104	0.009065321	0.48022787	1.47757	0.830607	231.11
GCST90003466	LargeArteryStroke	Inverse variance weighted	5	1.24484	1.0482	1.47836	0.0125357	0.025294048	0.026992367	0.417845425	1.30323	0.860828	34.1577
GCST90003466	LargeArteryStroke	MR Egger	5	1.10215	0.810597	1.49857	0.5789	0.025294048	0.026992367	0.417845425	1.30323	0.860828	34.1577
GCST90003466	LargeArteryStroke	Simple mode	5	1.23484	0.935019	1.6308	0.21134	0.025294048	0.026992367	0.417845425	1.30323	0.860828	34.1577
GCST90003466	LargeArteryStroke	Weighted median	5	1.18375	0.967551	1.44825	0.101128	0.025294048	0.026992367	0.417845425	1.30323	0.860828	34.1577
GCST90003466	LargeArteryStroke	Weighted mode	5	1.19496	0.952884	1.49854	0.197902	0.025294048	0.026992367	0.417845425	1.30323	0.860828	34.1577
GCST90003466	SmallVesselStroke	Inverse variance weighted	5	0.774471	0.656002	0.914334	0.00255002	-0.036536813	0.025121726	0.241821472	2.60566	0.625821	25.222
GCST90003466	SmallVesselStroke	MR Egger	5	0.924846	0.691258	1.23737	0.635284	-0.036536813	0.025121726	0.241821472	2.60566	0.625821	25.222
GCST90003466	SmallVesselStroke	Simple mode	5	0.750045	0.587774	0.957115	0.0818166	-0.036536813	0.025121726	0.241821472	2.60566	0.625821	25.222
GCST90003466	SmallVesselStroke	Weighted median	5	0.81513	0.666935	0.996254	0.0458619	-0.036536813	0.025121726	0.241821472	2.60566	0.625821	25.222
GCST90003466	SmallVesselStroke	Weighted mode	5	0.799102	0.647213	0.986638	0.105417	-0.036536813	0.025121726	0.241821472	2.60566	0.625821	25.222
GCST90003466	Stroke	Inverse variance weighted	5	0.965579	0.916902	1.01684	0.184432	-0.007182103	0.008165082	0.443832944	1.84236	0.764725	219.319
GCST90003466	Stroke	MR Egger	5	0.999634	0.9109	1.09701	0.994326	-0.007182103	0.008165082	0.443832944	1.84236	0.764725	219.319
GCST90003466	Stroke	Simple mode	5	0.978658	0.909486	1.05309	0.594958	-0.007182103	0.008165082	0.443832944	1.84236	0.764725	219.319
GCST90003466	Stroke	Weighted median	5	0.975106	0.919796	1.03374	0.397483	-0.007182103	0.008165082	0.443832944	1.84236	0.764725	219.319
GCST90003466	Stroke	Weighted mode	5	0.977409	0.916113	1.04281	0.527279	-0.007182103	0.008165082	0.443832944	1.84236	0.764725	219.319
GCST90003469	CardioEmbolicStroke	Inverse variance weighted	2	1.00328	0.662405	1.51957	0.987669	NA	NA	NA	0.0277559	0.867684	79.0169
GCST90003469	IschemicStroke	Inverse variance weighted	2	1.07742	0.803402	1.44491	0.618453	NA	NA	NA	2.6991	0.100405	12.3378
GCST90003469	LargeArteryStroke	Inverse variance weighted	2	0.73325	0.414682	1.29655	0.286	NA	NA	NA	0.147223	0.701204	6.80467
GCST90003469	SmallVesselStroke	Inverse variance weighted	2	1.38645	0.827372	2.3233	0.214779	NA	NA	NA	0.357583	0.549852	4.50896
GCST90003469	Stroke	Inverse variance weighted	2	1.00722	0.812512	1.24858	0.947697	NA	NA	NA	1.6746	0.195644	22.0487
GCST90003472	CardioEmbolicStroke	Inverse variance weighted	3	0.781486	0.560766	1.08908	0.145377	-0.112636978	0.200898658	0.67469053	0.0499102	0.82322	8.15982
GCST90003472	CardioEmbolicStroke	MR Egger	3	5.39163	0.00624983	4651.28	0.710715	-0.112636978	0.200898658	0.67469053	0.0499102	0.82322	8.15982
GCST90003472	CardioEmbolicStroke	Simple mode	3	0.724845	0.438929	1.19701	0.33555	-0.112636978	0.200898658	0.67469053	0.0499102	0.82322	8.15982
GCST90003472	CardioEmbolicStroke	Weighted median	3	0.748094	0.497841	1.12414	0.162472	-0.112636978	0.200898658	0.67469053	0.0499102	0.82322	8.15982
GCST90003472	CardioEmbolicStroke	Weighted mode	3	0.723441	0.45424	1.15218	0.305942	-0.112636978	0.200898658	0.67469053	0.0499102	0.82322	8.15982
GCST90003472	IschemicStroke	Inverse variance weighted	3	0.898477	0.770956	1.04709	0.170441	-0.087003795	0.09598244	0.531212195	0.821664	0.663098	20.9753
GCST90003472	IschemicStroke	MR Egger	3	4.02669	0.156599	103.54	0.554911	-0.087003795	0.09598244	0.531212195	0.821664	0.663098	20.9753
GCST90003472	IschemicStroke	Simple mode	3	0.856422	0.689643	1.06353	0.295818	-0.087003795	0.09598244	0.531212195	0.821664	0.663098	20.9753
GCST90003472	IschemicStroke	Weighted median	3	0.87537	0.732085	1.0467	0.144416	-0.087003795	0.09598244	0.531212195	0.821664	0.663098	20.9753
GCST90003472	IschemicStroke	Weighted mode	3	0.858558	0.690838	1.067	0.302847	-0.087003795	0.09598244	0.531212195	0.821664	0.663098	20.9753
GCST90003472	LargeArteryStroke	Inverse variance weighted	3	0.987332	0.640437	1.52212	0.953965	0.15726412	0.26061237	0.654350088	0.399533	0.52733	12.2334
GCST90003472	LargeArteryStroke	MR Egger	3	0.0666653	1.04045e-05	427.151	0.653364	0.15726412	0.26061237	0.654350088	0.399533	0.52733	12.2334
GCST90003472	LargeArteryStroke	Simple mode	3	0.917301	0.466256	1.80468	0.825912	0.15726412	0.26061237	0.654350088	0.399533	0.52733	12.2334
GCST90003472	LargeArteryStroke	Weighted median	3	0.955374	0.567812	1.60747	0.86346	0.15726412	0.26061237	0.654350088	0.399533	0.52733	12.2334
GCST90003472	LargeArteryStroke	Weighted mode	3	0.896577	0.492714	1.63147	0.754965	0.15726412	0.26061237	0.654350088	0.399533	0.52733	12.2334
GCST90003472	SmallVesselStroke	Inverse variance weighted	3	0.741261	0.488213	1.12547	0.15995	-0.027712324	0.256145749	0.931391176	0.011695	0.913882	6.92875
GCST90003472	SmallVesselStroke	MR Egger	3	1.19295	0.000213041	6680.1	0.974506	-0.027712324	0.256145749	0.931391176	0.011695	0.913882	6.92875
GCST90003472	SmallVesselStroke	Simple mode	3	0.749603	0.425731	1.31986	0.423221	-0.027712324	0.256145749	0.931391176	0.011695	0.913882	6.92875
GCST90003472	SmallVesselStroke	Weighted median	3	0.743846	0.461114	1.19994	0.22516	-0.027712324	0.256145749	0.931391176	0.011695	0.913882	6.92875
GCST90003472	SmallVesselStroke	Weighted mode	3	0.751758	0.447459	1.263	0.3938	-0.027712324	0.256145749	0.931391176	0.011695	0.913882	6.92875
GCST90003472	Stroke	Inverse variance weighted	3	0.91734	0.796877	1.05601	0.229673	-0.054524063	0.088320813	0.64790293	0.384289	0.825188	28.9282
GCST90003472	Stroke	MR Egger	3	2.34832	0.118368	46.589	0.674986	-0.054524063	0.088320813	0.64790293	0.384289	0.825188	28.9282
GCST90003472	Stroke	Simple mode	3	0.889706	0.722999	1.09485	0.384665	-0.054524063	0.088320813	0.64790293	0.384289	0.825188	28.9282
GCST90003472	Stroke	Weighted median	3	0.89757	0.759121	1.06127	0.20613	-0.054524063	0.088320813	0.64790293	0.384289	0.825188	28.9282
GCST90003472	Stroke	Weighted mode	3	0.890766	0.733766	1.08136	0.362777	-0.054524063	0.088320813	0.64790293	0.384289	0.825188	28.9282
GCST90003473	CardioEmbolicStroke	Inverse variance weighted	3	1.02485	0.730757	1.43729	0.886897	0.525045222	0.452272583	0.452683598	1.34782	0.509711	11.5026
GCST90003473	CardioEmbolicStroke	MR Egger	3	9.46599e-05	1.45543e-11	615.66	0.45359	0.525045222	0.452272583	0.452683598	1.34782	0.509711	11.5026
GCST90003473	CardioEmbolicStroke	Simple mode	3	1.07193	0.620848	1.85076	0.826396	0.525045222	0.452272583	0.452683598	1.34782	0.509711	11.5026
GCST90003473	CardioEmbolicStroke	Weighted median	3	1.03551	0.681634	1.57311	0.870069	0.525045222	0.452272583	0.452683598	1.34782	0.509711	11.5026
GCST90003473	CardioEmbolicStroke	Weighted mode	3	1.07193	0.654217	1.75636	0.808633	0.525045222	0.452272583	0.452683598	1.34782	0.509711	11.5026
GCST90003473	IschemicStroke	Inverse variance weighted	3	0.928444	0.800634	1.07666	0.325836	0.279671093	0.199229667	0.394055353	1.97066	0.373317	18.9609
GCST90003473	IschemicStroke	MR Egger	3	0.00658348	6.5586e-06	6.60846	0.389655	0.279671093	0.199229667	0.394055353	1.97066	0.373317	18.9609
GCST90003473	IschemicStroke	Simple mode	3	0.958312	0.751799	1.22155	0.763728	0.279671093	0.199229667	0.394055353	1.97066	0.373317	18.9609
GCST90003473	IschemicStroke	Weighted median	3	0.94021	0.775354	1.14012	0.530789	0.279671093	0.199229667	0.394055353	1.97066	0.373317	18.9609
GCST90003473	IschemicStroke	Weighted mode	3	0.962947	0.755889	1.22672	0.788737	0.279671093	0.199229667	0.394055353	1.97066	0.373317	18.9609
GCST90003473	LargeArteryStroke	Inverse variance weighted	3	0.937344	0.5987	1.46754	0.777253	0.046309135	0.662786366	0.955591307	1.22462	0.268455	8.05682
GCST90003473	LargeArteryStroke	MR Egger	3	0.413144	4.29508e-11	3.97404e+09	0.952108	0.046309135	0.662786366	0.955591307	1.22462	0.268455	8.05682
GCST90003473	LargeArteryStroke	Simple mode	3	1.11442	0.563292	2.20478	0.785081	0.046309135	0.662786366	0.955591307	1.22462	0.268455	8.05682
GCST90003473	LargeArteryStroke	Weighted median	3	1.07573	0.61094	1.89412	0.800349	0.046309135	0.662786366	0.955591307	1.22462	0.268455	8.05682
GCST90003473	LargeArteryStroke	Weighted mode	3	1.11442	0.584718	2.12399	0.773265	0.046309135	0.662786366	0.955591307	1.22462	0.268455	8.05682
GCST90003473	SmallVesselStroke	Inverse variance weighted	3	0.928795	0.610519	1.41299	0.730049	0.177320992	0.559789895	0.80470778	0.725591	0.394316	10.8712
GCST90003473	SmallVesselStroke	MR Egger	3	0.0403491	1.49914e-10	1.08599e+07	0.800444	0.177320992	0.559789895	0.80470778	0.725591	0.394316	10.8712
GCST90003473	SmallVesselStroke	Simple mode	3	0.825308	0.46207	1.47409	0.583027	0.177320992	0.559789895	0.80470778	0.725591	0.394316	10.8712
GCST90003473	SmallVesselStroke	Weighted median	3	0.87188	0.509188	1.49292	0.61733	0.177320992	0.559789895	0.80470778	0.725591	0.394316	10.8712
GCST90003473	SmallVesselStroke	Weighted mode	3	0.823146	0.451129	1.50194	0.590758	0.177320992	0.559789895	0.80470778	0.725591	0.394316	10.8712
GCST90003473	Stroke	Inverse variance weighted	3	0.888017	0.774022	1.0188	0.0902128	0.032210751	0.18447756	0.889952236	0.035377	0.850808	21.0961
GCST90003473	Stroke	MR Egger	3	0.502109	0.000832732	302.754	0.86766	0.032210751	0.18447756	0.889952236	0.035377	0.850808	21.0961
GCST90003473	Stroke	Simple mode	3	0.896081	0.744737	1.07818	0.364995	0.032210751	0.18447756	0.889952236	0.035377	0.850808	21.0961
GCST90003473	Stroke	Weighted median	3	0.892095	0.751721	1.05868	0.191154	0.032210751	0.18447756	0.889952236	0.035377	0.850808	21.0961
GCST90003473	Stroke	Weighted mode	3	0.896081	0.739671	1.08557	0.378774	0.032210751	0.18447756	0.889952236	0.035377	0.850808	21.0961
GCST90003474	CardioEmbolicStroke	Inverse variance weighted	2	1.27878	0.89576	1.82557	0.175767	NA	NA	NA	0.106288	0.744411	8.91888
GCST90003474	IschemicStroke	Inverse variance weighted	2	1.14816	0.98149	1.34313	0.0842533	NA	NA	NA	0.428989	0.512485	17.5039
GCST90003474	LargeArteryStroke	Inverse variance weighted	2	1.26174	0.789114	2.01744	0.331593	NA	NA	NA	0.186778	0.665612	8.11337
GCST90003474	SmallVesselStroke	Inverse variance weighted	2	1.10119	0.699134	1.73445	0.677516	NA	NA	NA	0.000395594	0.984131	27.6067
GCST90003474	Stroke	Inverse variance weighted	2	1.11503	0.965836	1.28727	0.137364	NA	NA	NA	0.0182042	0.892673	23.9876
GCST90003479	CardioEmbolicStroke	Inverse variance weighted	2	1.01017	0.661175	1.54337	0.962695	NA	NA	NA	0.0170808	0.896018	130.417
GCST90003479	IschemicStroke	Inverse variance weighted	2	0.847487	0.68367	1.05056	0.131054	NA	NA	NA	1.39001	0.238403	9.39147
GCST90003479	LargeArteryStroke	Inverse variance weighted	2	0.79765	0.452217	1.40695	0.434904	NA	NA	NA	0.527137	0.467813	12.5658
GCST90003479	SmallVesselStroke	Inverse variance weighted	2	1.4275	0.846611	2.40696	0.181778	NA	NA	NA	0.43774	0.508215	3.63044
GCST90003479	Stroke	Inverse variance weighted	2	0.831964	0.691593	1.00083	0.0510284	NA	NA	NA	1.1849	0.276361	9.19558
GCST90003483	CardioEmbolicStroke	Inverse variance weighted	3	0.880425	0.639277	1.21254	0.435477	-0.030351531	0.084223769	0.779805245	0.0174956	0.89477	22.9805
GCST90003483	CardioEmbolicStroke	MR Egger	3	1.28794	0.15874	10.4497	0.851912	-0.030351531	0.084223769	0.779805245	0.0174956	0.89477	22.9805
GCST90003483	CardioEmbolicStroke	Simple mode	3	0.912723	0.593447	1.40377	0.71793	-0.030351531	0.084223769	0.779805245	0.0174956	0.89477	22.9805
GCST90003483	CardioEmbolicStroke	Weighted median	3	0.898452	0.617874	1.30644	0.575073	-0.030351531	0.084223769	0.779805245	0.0174956	0.89477	22.9805
GCST90003483	CardioEmbolicStroke	Weighted mode	3	0.912723	0.585741	1.42224	0.725607	-0.030351531	0.084223769	0.779805245	0.0174956	0.89477	22.9805
GCST90003483	IschemicStroke	Inverse variance weighted	3	0.939922	0.816596	1.08187	0.38792	-0.008125696	0.037325353	0.86353764	0.00198603	0.964454	54.5005
GCST90003483	IschemicStroke	MR Egger	3	1.04036	0.412618	2.62311	0.946742	-0.008125696	0.037325353	0.86353764	0.00198603	0.964454	54.5005
GCST90003483	IschemicStroke	Simple mode	3	0.949341	0.789792	1.14112	0.635373	-0.008125696	0.037325353	0.86353764	0.00198603	0.964454	54.5005
GCST90003483	IschemicStroke	Weighted median	3	0.947099	0.803873	1.11584	0.515879	-0.008125696	0.037325353	0.86353764	0.00198603	0.964454	54.5005
GCST90003483	IschemicStroke	Weighted mode	3	0.949201	0.783774	1.14954	0.646981	-0.008125696	0.037325353	0.86353764	0.00198603	0.964454	54.5005
GCST90003483	LargeArteryStroke	Inverse variance weighted	3	1.1416	0.622683	2.09296	0.668494	-0.223509213	0.111347123	0.294238052	4.06818	0.130799	4.36894
GCST90003483	LargeArteryStroke	MR Egger	3	18.8748	1.18032	301.831	0.28563	-0.223509213	0.111347123	0.294238052	4.06818	0.130799	4.36894
GCST90003483	LargeArteryStroke	Simple mode	3	1.51413	0.766665	2.99035	0.35465	-0.223509213	0.111347123	0.294238052	4.06818	0.130799	4.36894
GCST90003483	LargeArteryStroke	Weighted median	3	1.48048	0.843378	2.59885	0.171727	-0.223509213	0.111347123	0.294238052	4.06818	0.130799	4.36894
GCST90003483	LargeArteryStroke	Weighted mode	3	1.51413	0.774216	2.96118	0.349198	-0.223509213	0.111347123	0.294238052	4.06818	0.130799	4.36894
GCST90003483	SmallVesselStroke	Inverse variance weighted	3	1.06407	0.654628	1.72959	0.802162	0.176552446	0.106083784	0.344445431	2.8677	0.23839	7.30915
GCST90003483	SmallVesselStroke	MR Egger	3	0.116033	0.00827134	1.62776	0.355895	0.176552446	0.106083784	0.344445431	2.8677	0.23839	7.30915
GCST90003483	SmallVesselStroke	Simple mode	3	0.84556	0.445359	1.60538	0.65908	0.176552446	0.106083784	0.344445431	2.8677	0.23839	7.30915
GCST90003483	SmallVesselStroke	Weighted median	3	0.889857	0.533114	1.48532	0.65528	0.176552446	0.106083784	0.344445431	2.8677	0.23839	7.30915
GCST90003483	SmallVesselStroke	Weighted mode	3	0.850775	0.453987	1.59436	0.664111	0.176552446	0.106083784	0.344445431	2.8677	0.23839	7.30915
GCST90003483	Stroke	Inverse variance weighted	3	0.944444	0.829822	1.0749	0.386563	-0.021775174	0.034333417	0.640178157	0.447666	0.799449	50.7164
GCST90003483	Stroke	MR Egger	3	1.23978	0.529495	2.90287	0.707299	-0.021775174	0.034333417	0.640178157	0.447666	0.799449	50.7164
GCST90003483	Stroke	Simple mode	3	0.961054	0.799142	1.15577	0.714043	-0.021775174	0.034333417	0.640178157	0.447666	0.799449	50.7164
GCST90003483	Stroke	Weighted median	3	0.95524	0.819203	1.11387	0.559081	-0.021775174	0.034333417	0.640178157	0.447666	0.799449	50.7164
GCST90003483	Stroke	Weighted mode	3	0.96502	0.806675	1.15445	0.734541	-0.021775174	0.034333417	0.640178157	0.447666	0.799449	50.7164
GCST90003486	CardioEmbolicStroke	Inverse variance weighted	3	0.614121	0.375253	1.00504	0.0523807	0.09247969	0.382968315	0.849156038	0.0276412	0.867955	3.52842
GCST90003486	CardioEmbolicStroke	MR Egger	3	0.167207	4.28946e-06	6517.87	0.796149	0.09247969	0.382968315	0.849156038	0.0276412	0.867955	3.52842
GCST90003486	CardioEmbolicStroke	Simple mode	3	0.585663	0.318251	1.07777	0.227696	0.09247969	0.382968315	0.849156038	0.0276412	0.867955	3.52842
GCST90003486	CardioEmbolicStroke	Weighted median	3	0.597025	0.326735	1.09091	0.0935267	0.09247969	0.382968315	0.849156038	0.0276412	0.867955	3.52842
GCST90003486	CardioEmbolicStroke	Weighted mode	3	0.585663	0.302806	1.13274	0.252866	0.09247969	0.382968315	0.849156038	0.0276412	0.867955	3.52842
GCST90003486	IschemicStroke	Inverse variance weighted	3	1.01663	0.833609	1.23983	0.870627	-0.089213071	0.155390255	0.668209878	0.515911	0.472591	31.3745
GCST90003486	IschemicStroke	MR Egger	3	3.55799	0.0491925	257.342	0.6649	-0.089213071	0.155390255	0.668209878	0.515911	0.472591	31.3745
GCST90003486	IschemicStroke	Simple mode	3	1.07774	0.805969	1.44116	0.663704	-0.089213071	0.155390255	0.668209878	0.515911	0.472591	31.3745
GCST90003486	IschemicStroke	Weighted median	3	1.04614	0.821191	1.3327	0.714999	-0.089213071	0.155390255	0.668209878	0.515911	0.472591	31.3745
GCST90003486	IschemicStroke	Weighted mode	3	1.08441	0.801704	1.46682	0.651475	-0.089213071	0.155390255	0.668209878	0.515911	0.472591	31.3745
GCST90003486	LargeArteryStroke	Inverse variance weighted	2	0.325999	0.135383	0.785001	0.0124229	NA	NA	NA	0.0145601	0.903956	1.25943
GCST90003486	Stroke	Inverse variance weighted	3	1.05768	0.886502	1.26191	0.533575	-0.066297104	0.137983359	0.714855898	0.0435161	0.834757	39.9332
GCST90003486	Stroke	MR Egger	3	2.68395	0.0598732	120.314	0.700338	-0.066297104	0.137983359	0.714855898	0.0435161	0.834757	39.9332
GCST90003486	Stroke	Simple mode	3	1.02386	0.8061	1.30045	0.864584	-0.066297104	0.137983359	0.714855898	0.0435161	0.834757	39.9332
GCST90003486	Stroke	Weighted median	3	1.03533	0.838815	1.27789	0.746452	-0.066297104	0.137983359	0.714855898	0.0435161	0.834757	39.9332
GCST90003486	Stroke	Weighted mode	3	1.02178	0.792736	1.317	0.883154	-0.066297104	0.137983359	0.714855898	0.0435161	0.834757	39.9332
GCST90003488	IschemicStroke	Inverse variance weighted	2	1.16146	0.938187	1.43788	0.169378	NA	NA	NA	0.041898	0.837814	14.3125
GCST90003488	LargeArteryStroke	Inverse variance weighted	2	1.03581	0.502997	2.13301	0.92395	NA	NA	NA	0.547994	0.459138	3.37143
GCST90003488	Stroke	Inverse variance weighted	2	1.04847	0.861695	1.27573	0.636298	NA	NA	NA	0.649062	0.420448	19.4895
GCST90003489	CardioEmbolicStroke	Inverse variance weighted	3	1.01382	0.717725	1.43206	0.937926	0.054845195	0.217990563	0.843086806	0.0992324	0.752753	42.1771
GCST90003489	CardioEmbolicStroke	MR Egger	3	0.412501	0.000370971	458.681	0.845568	0.054845195	0.217990563	0.843086806	0.0992324	0.752753	42.1771
GCST90003489	CardioEmbolicStroke	Simple mode	3	0.961135	0.600164	1.53921	0.884122	0.054845195	0.217990563	0.843086806	0.0992324	0.752753	42.1771
GCST90003489	CardioEmbolicStroke	Weighted median	3	0.964422	0.638382	1.45698	0.863367	0.054845195	0.217990563	0.843086806	0.0992324	0.752753	42.1771
GCST90003489	CardioEmbolicStroke	Weighted mode	3	0.960807	0.609715	1.51407	0.879052	0.054845195	0.217990563	0.843086806	0.0992324	0.752753	42.1771
GCST90003489	IschemicStroke	Inverse variance weighted	3	1.00408	0.771001	1.30761	0.975923	-0.164465032	0.165011355	0.501055614	6.15137	0.0461581	11.8147
GCST90003489	IschemicStroke	MR Egger	3	14.8405	0.0738563	2982.02	0.500972	-0.164465032	0.165011355	0.501055614	6.15137	0.0461581	11.8147
GCST90003489	IschemicStroke	Simple mode	3	1.05106	0.778458	1.41913	0.775958	-0.164465032	0.165011355	0.501055614	6.15137	0.0461581	11.8147
GCST90003489	IschemicStroke	Weighted median	3	1.00512	0.810149	1.24702	0.96295	-0.164465032	0.165011355	0.501055614	6.15137	0.0461581	11.8147
GCST90003489	IschemicStroke	Weighted mode	3	1.00847	0.743854	1.36723	0.961603	-0.164465032	0.165011355	0.501055614	6.15137	0.0461581	11.8147
GCST90003489	LargeArteryStroke	Inverse variance weighted	3	0.943457	0.589808	1.50916	0.808121	0.151120924	0.306541509	0.708414558	0.679564	0.409737	9.99638
GCST90003489	LargeArteryStroke	MR Egger	3	0.07859	3.97429e-06	1554.09	0.702818	0.151120924	0.306541509	0.708414558	0.679564	0.409737	9.99638
GCST90003489	LargeArteryStroke	Simple mode	3	0.797469	0.376377	1.68968	0.614549	0.151120924	0.306541509	0.708414558	0.679564	0.409737	9.99638
GCST90003489	LargeArteryStroke	Weighted median	3	0.833231	0.483349	1.43638	0.511407	0.151120924	0.306541509	0.708414558	0.679564	0.409737	9.99638
GCST90003489	LargeArteryStroke	Weighted mode	3	0.78935	0.389094	1.60134	0.579517	0.151120924	0.306541509	0.708414558	0.679564	0.409737	9.99638
GCST90003489	SmallVesselStroke	Inverse variance weighted	3	1.06772	0.666909	1.70943	0.784929	-0.301364899	0.295538944	0.493786603	1.19326	0.274674	5.07097
GCST90003489	SmallVesselStroke	MR Egger	3	149.487	0.0110794	2.01694e+06	0.489977	-0.301364899	0.295538944	0.493786603	1.19326	0.274674	5.07097
GCST90003489	SmallVesselStroke	Simple mode	3	1.12629	0.545356	2.32607	0.778377	-0.301364899	0.295538944	0.493786603	1.19326	0.274674	5.07097
GCST90003489	SmallVesselStroke	Weighted median	3	1.05131	0.592708	1.86475	0.864125	-0.301364899	0.295538944	0.493786603	1.19326	0.274674	5.07097
GCST90003489	SmallVesselStroke	Weighted mode	3	1.0134	0.501699	2.047	0.973773	-0.301364899	0.295538944	0.493786603	1.19326	0.274674	5.07097
GCST90003489	Stroke	Inverse variance weighted	3	0.952965	0.803065	1.13084	0.58112	-0.131276146	0.087187023	0.373223509	2.97364	0.22609	19.4082
GCST90003489	Stroke	MR Egger	3	8.17209	0.496539	134.497	0.380277	-0.131276146	0.087187023	0.373223509	2.97364	0.22609	19.4082
GCST90003489	Stroke	Simple mode	3	0.88733	0.704174	1.11812	0.417517	-0.131276146	0.087187023	0.373223509	2.97364	0.22609	19.4082
GCST90003489	Stroke	Weighted median	3	0.917958	0.759215	1.10989	0.376862	-0.131276146	0.087187023	0.373223509	2.97364	0.22609	19.4082
GCST90003489	Stroke	Weighted mode	3	0.888863	0.698251	1.13151	0.439681	-0.131276146	0.087187023	0.373223509	2.97364	0.22609	19.4082
GCST90003494	CardioEmbolicStroke	Inverse variance weighted	2	0.812932	0.554615	1.19156	0.288412	NA	NA	NA	0.165121	0.684485	12.118
GCST90003494	IschemicStroke	Inverse variance weighted	2	0.913976	0.773469	1.08001	0.290863	NA	NA	NA	0.0106513	0.9178	31.6727
GCST90003494	LargeArteryStroke	Inverse variance weighted	2	1.0523	0.624958	1.77186	0.847923	NA	NA	NA	0.315092	0.574572	17.9336
GCST90003494	SmallVesselStroke	Inverse variance weighted	2	0.579697	0.361767	0.928909	0.0234179	NA	NA	NA	0.00129146	0.971333	2.90511
GCST90003494	Stroke	Inverse variance weighted	2	0.890315	0.763182	1.03863	0.139433	NA	NA	NA	0.0206985	0.885603	22.1845
GCST90003495	CardioEmbolicStroke	Inverse variance weighted	2	1.00956	0.562543	1.81179	0.974564	NA	NA	NA	2.14202	0.143313	6.5085
GCST90003495	IschemicStroke	Inverse variance weighted	2	1.15495	0.722382	1.84655	0.547372	NA	NA	NA	7.19616	0.00730596	6.99576
GCST90003495	LargeArteryStroke	Inverse variance weighted	2	1.60389	0.944326	2.72414	0.080456	NA	NA	NA	0.139749	0.708531	3.26418
GCST90003495	SmallVesselStroke	Inverse variance weighted	2	1.38919	0.515235	3.74557	0.51596	NA	NA	NA	4.04653	0.0442623	2.26383
GCST90003495	Stroke	Inverse variance weighted	2	1.16315	0.734021	1.84316	0.519925	NA	NA	NA	8.07731	0.00448228	6.93065
GCST90003500	CardioEmbolicStroke	Inverse variance weighted	5	1.09188	0.957683	1.24488	0.18893	-0.007869381	0.026224452	0.783709243	3.92642	0.26952	65.0568
GCST90003500	CardioEmbolicStroke	MR Egger	5	1.13689	0.839586	1.53948	0.467646	-0.007869381	0.026224452	0.783709243	3.92642	0.26952	65.0568
GCST90003500	CardioEmbolicStroke	Simple mode	5	1.0476	0.850967	1.28967	0.683708	-0.007869381	0.026224452	0.783709243	3.92642	0.26952	65.0568
GCST90003500	CardioEmbolicStroke	Weighted median	5	1.06399	0.902634	1.2542	0.459778	-0.007869381	0.026224452	0.783709243	3.92642	0.26952	65.0568
GCST90003500	CardioEmbolicStroke	Weighted mode	5	1.06013	0.891906	1.26009	0.543948	-0.007869381	0.026224452	0.783709243	3.92642	0.26952	65.0568
GCST90003500	IschemicStroke	Inverse variance weighted	5	0.96358	0.910348	1.01993	0.200707	-0.003998364	0.009893388	0.713191736	0.750675	0.861225	218.889
GCST90003500	IschemicStroke	MR Egger	5	0.983669	0.876739	1.10364	0.797371	-0.003998364	0.009893388	0.713191736	0.750675	0.861225	218.889
GCST90003500	IschemicStroke	Simple mode	5	0.976042	0.892677	1.06719	0.622685	-0.003998364	0.009893388	0.713191736	0.750675	0.861225	218.889
GCST90003500	IschemicStroke	Weighted median	5	0.973622	0.911426	1.04006	0.427352	-0.003998364	0.009893388	0.713191736	0.750675	0.861225	218.889
GCST90003500	IschemicStroke	Weighted mode	5	0.974267	0.904483	1.04944	0.529558	-0.003998364	0.009893388	0.713191736	0.750675	0.861225	218.889
GCST90003500	LargeArteryStroke	Inverse variance weighted	5	1.2239	1.02695	1.45862	0.0240014	-0.007578023	0.030498395	0.819806753	1.2346	0.744719	32.3312
GCST90003500	LargeArteryStroke	MR Egger	5	1.27259	0.89297	1.81361	0.274521	-0.007578023	0.030498395	0.819806753	1.2346	0.744719	32.3312
GCST90003500	LargeArteryStroke	Simple mode	5	1.22048	0.923753	1.61251	0.233565	-0.007578023	0.030498395	0.819806753	1.2346	0.744719	32.3312
GCST90003500	LargeArteryStroke	Weighted median	5	1.18687	0.967983	1.45524	0.0995299	-0.007578023	0.030498395	0.819806753	1.2346	0.744719	32.3312
GCST90003500	LargeArteryStroke	Weighted mode	5	1.19632	0.956831	1.49574	0.190872	-0.007578023	0.030498395	0.819806753	1.2346	0.744719	32.3312
GCST90003500	SmallVesselStroke	Inverse variance weighted	5	0.764853	0.64575	0.905923	0.00190912	-0.035891993	0.028685116	0.299535312	2.08439	0.72024	22.7776
GCST90003500	SmallVesselStroke	MR Egger	5	0.921587	0.657586	1.29158	0.66774	-0.035891993	0.028685116	0.299535312	2.08439	0.72024	22.7776
GCST90003500	SmallVesselStroke	Simple mode	5	0.707251	0.532534	0.939291	0.0749531	-0.035891993	0.028685116	0.299535312	2.08439	0.72024	22.7776
GCST90003500	SmallVesselStroke	Weighted median	5	0.810623	0.658697	0.99759	0.0473915	-0.035891993	0.028685116	0.299535312	2.08439	0.72024	22.7776
GCST90003500	SmallVesselStroke	Weighted mode	5	0.811886	0.652173	1.01071	0.135666	-0.035891993	0.028685116	0.299535312	2.08439	0.72024	22.7776
GCST90003500	Stroke	Inverse variance weighted	5	0.963236	0.913678	1.01548	0.164558	-0.006640947	0.009218664	0.523347316	1.05944	0.786872	200.735
GCST90003500	Stroke	MR Egger	5	0.996821	0.895518	1.10958	0.957222	-0.006640947	0.009218664	0.523347316	1.05944	0.786872	200.735
GCST90003500	Stroke	Simple mode	5	0.977494	0.901404	1.06001	0.61125	-0.006640947	0.009218664	0.523347316	1.05944	0.786872	200.735
GCST90003500	Stroke	Weighted median	5	0.972872	0.914573	1.03489	0.383035	-0.006640947	0.009218664	0.523347316	1.05944	0.786872	200.735
GCST90003500	Stroke	Weighted mode	5	0.97699	0.916069	1.04196	0.517644	-0.006640947	0.009218664	0.523347316	1.05944	0.786872	200.735
GCST90003501	CardioEmbolicStroke	Inverse variance weighted	2	0.757999	0.38817	1.48018	0.4171	NA	NA	NA	2.42074	0.119738	3.73196
GCST90003501	IschemicStroke	Inverse variance weighted	2	0.779641	0.575486	1.05622	0.108074	NA	NA	NA	2.57296	0.108704	6.62215
GCST90003501	LargeArteryStroke	Inverse variance weighted	2	0.93769	0.531007	1.65584	0.824506	NA	NA	NA	0.041613	0.838359	28.2022
GCST90003501	SmallVesselStroke	Inverse variance weighted	2	1.15259	0.415283	3.19895	0.785105	NA	NA	NA	3.83943	0.0500607	2.81165
GCST90003501	Stroke	Inverse variance weighted	2	0.787627	0.569672	1.08897	0.148645	NA	NA	NA	3.49626	0.0615075	6.77598
GCST90003503	CardioEmbolicStroke	Inverse variance weighted	4	0.839005	0.625723	1.12499	0.240793	-0.045987178	0.04796742	0.438870536	1.81941	0.61072	12.5975
GCST90003503	CardioEmbolicStroke	MR Egger	4	1.70024	0.389578	7.42036	0.553332	-0.045987178	0.04796742	0.438870536	1.81941	0.61072	12.5975
GCST90003503	CardioEmbolicStroke	Simple mode	4	0.69263	0.417862	1.14807	0.249526	-0.045987178	0.04796742	0.438870536	1.81941	0.61072	12.5975
GCST90003503	CardioEmbolicStroke	Weighted median	4	0.894294	0.632129	1.26519	0.527941	-0.045987178	0.04796742	0.438870536	1.81941	0.61072	12.5975
GCST90003503	CardioEmbolicStroke	Weighted mode	4	0.993879	0.611899	1.61431	0.981764	-0.045987178	0.04796742	0.438870536	1.81941	0.61072	12.5975
GCST90003503	IschemicStroke	Inverse variance weighted	4	0.848791	0.73521	0.979918	0.0253002	0.010452362	0.027277313	0.738474732	3.43152	0.179827	10.7322
GCST90003503	IschemicStroke	MR Egger	4	0.724007	0.315424	1.66184	0.52574	0.010452362	0.027277313	0.738474732	3.43152	0.179827	10.7322
GCST90003503	IschemicStroke	Simple mode	4	0.938444	0.71447	1.23263	0.678949	0.010452362	0.027277313	0.738474732	3.43152	0.179827	10.7322
GCST90003503	IschemicStroke	Weighted median	4	0.875485	0.741464	1.03373	0.116725	0.010452362	0.027277313	0.738474732	3.43152	0.179827	10.7322
GCST90003503	IschemicStroke	Weighted mode	4	0.941698	0.761243	1.16493	0.618522	0.010452362	0.027277313	0.738474732	3.43152	0.179827	10.7322
GCST90003503	LargeArteryStroke	Inverse variance weighted	4	1.17547	0.636144	2.17204	0.605802	0.064573343	0.115492902	0.632339272	6.43301	0.0400949	4.43517
GCST90003503	LargeArteryStroke	MR Egger	4	0.434452	0.0123724	15.2556	0.69119	0.064573343	0.115492902	0.632339272	6.43301	0.0400949	4.43517
GCST90003503	LargeArteryStroke	Simple mode	4	0.988927	0.46459	2.10503	0.978768	0.064573343	0.115492902	0.632339272	6.43301	0.0400949	4.43517
GCST90003503	LargeArteryStroke	Weighted median	4	1.0288	0.594045	1.78172	0.9193	0.064573343	0.115492902	0.632339272	6.43301	0.0400949	4.43517
GCST90003503	LargeArteryStroke	Weighted mode	4	0.93607	0.490662	1.78581	0.853937	0.064573343	0.115492902	0.632339272	6.43301	0.0400949	4.43517
GCST90003503	SmallVesselStroke	Inverse variance weighted	4	1.17759	0.737727	1.87972	0.493261	-0.056778393	0.084217507	0.569674929	4.22801	0.120753	3.80314
GCST90003503	SmallVesselStroke	MR Egger	4	2.82661	0.210459	37.9634	0.515126	-0.056778393	0.084217507	0.569674929	4.22801	0.120753	3.80314
GCST90003503	SmallVesselStroke	Simple mode	4	1.65476	0.833433	3.28548	0.245666	-0.056778393	0.084217507	0.569674929	4.22801	0.120753	3.80314
GCST90003503	SmallVesselStroke	Weighted median	4	1.32655	0.847805	2.07562	0.216029	-0.056778393	0.084217507	0.569674929	4.22801	0.120753	3.80314
GCST90003503	SmallVesselStroke	Weighted mode	4	1.58389	0.775362	3.23552	0.296179	-0.056778393	0.084217507	0.569674929	4.22801	0.120753	3.80314
GCST90003503	Stroke	Inverse variance weighted	4	0.871676	0.751015	1.01172	0.0708129	0.020036306	0.025704203	0.517283718	3.56959	0.167831	11.2391
GCST90003503	Stroke	MR Egger	4	0.641964	0.292648	1.40824	0.384009	0.020036306	0.025704203	0.517283718	3.56959	0.167831	11.2391
GCST90003503	Stroke	Simple mode	4	0.787583	0.611072	1.01508	0.162329	0.020036306	0.025704203	0.517283718	3.56959	0.167831	11.2391
GCST90003503	Stroke	Weighted median	4	0.869588	0.746613	1.01282	0.0724512	0.020036306	0.025704203	0.517283718	3.56959	0.167831	11.2391
GCST90003503	Stroke	Weighted mode	4	0.870663	0.703005	1.0783	0.293904	0.020036306	0.025704203	0.517283718	3.56959	0.167831	11.2391
GCST90003505	CardioEmbolicStroke	Inverse variance weighted	2	0.863554	0.573386	1.30056	0.482582	NA	NA	NA	0.569343	0.45052	10.0342
GCST90003505	IschemicStroke	Inverse variance weighted	2	0.907443	0.758482	1.08566	0.288402	NA	NA	NA	0.021116	0.884464	24.9755
GCST90003505	LargeArteryStroke	Inverse variance weighted	2	0.999545	0.482671	2.06992	0.999023	NA	NA	NA	1.80751	0.178808	4.79919
GCST90003505	SmallVesselStroke	Inverse variance weighted	2	0.961447	0.582274	1.58754	0.87788	NA	NA	NA	0.356855	0.550258	14.5191
GCST90003505	Stroke	Inverse variance weighted	2	0.902848	0.765693	1.06457	0.224099	NA	NA	NA	0.00814648	0.928082	23.5943
GCST90003506	CardioEmbolicStroke	Inverse variance weighted	3	0.835851	0.603246	1.15815	0.281205	0.02559447	0.058460875	0.737288345	0.38929	0.532673	10.6936
GCST90003506	CardioEmbolicStroke	MR Egger	3	0.572925	0.10238	3.20612	0.640298	0.02559447	0.058460875	0.737288345	0.38929	0.532673	10.6936
GCST90003506	CardioEmbolicStroke	Simple mode	3	0.769863	0.490779	1.20765	0.372877	0.02559447	0.058460875	0.737288345	0.38929	0.532673	10.6936
GCST90003506	CardioEmbolicStroke	Weighted median	3	0.775495	0.527254	1.14061	0.196484	0.02559447	0.058460875	0.737288345	0.38929	0.532673	10.6936
GCST90003506	CardioEmbolicStroke	Weighted mode	3	0.767987	0.483979	1.21866	0.378958	0.02559447	0.058460875	0.737288345	0.38929	0.532673	10.6936
GCST90003506	IschemicStroke	Inverse variance weighted	3	0.989888	0.8439	1.16113	0.900642	-0.039884547	0.026083869	0.368711751	2.45348	0.293247	19.7953
GCST90003506	IschemicStroke	MR Egger	3	1.78861	0.826592	3.87024	0.379005	-0.039884547	0.026083869	0.368711751	2.45348	0.293247	19.7953
GCST90003506	IschemicStroke	Simple mode	3	0.921217	0.730529	1.16168	0.559719	-0.039884547	0.026083869	0.368711751	2.45348	0.293247	19.7953
GCST90003506	IschemicStroke	Weighted median	3	0.923503	0.773401	1.10274	0.379201	-0.039884547	0.026083869	0.368711751	2.45348	0.293247	19.7953
GCST90003506	IschemicStroke	Weighted mode	3	0.921217	0.758502	1.11884	0.494942	-0.039884547	0.026083869	0.368711751	2.45348	0.293247	19.7953
GCST90003506	LargeArteryStroke	Inverse variance weighted	3	0.9878	0.646599	1.50905	0.954724	-0.004980966	0.101619639	0.96882054	1.85415	0.173302	9.95476
GCST90003506	LargeArteryStroke	MR Egger	3	1.06236	0.0546973	20.6337	0.974568	-0.004980966	0.101619639	0.96882054	1.85415	0.173302	9.95476
GCST90003506	LargeArteryStroke	Simple mode	3	0.846573	0.441733	1.62244	0.665566	-0.004980966	0.101619639	0.96882054	1.85415	0.173302	9.95476
GCST90003506	LargeArteryStroke	Weighted median	3	0.969547	0.572312	1.6425	0.908454	-0.004980966	0.101619639	0.96882054	1.85415	0.173302	9.95476
GCST90003506	LargeArteryStroke	Weighted mode	3	0.912395	0.478441	1.73995	0.80687	-0.004980966	0.101619639	0.96882054	1.85415	0.173302	9.95476
GCST90003506	SmallVesselStroke	Inverse variance weighted	3	1.03012	0.68776	1.54292	0.885505	-0.029054103	0.072780774	0.758201153	0.470925	0.492562	14.362
GCST90003506	SmallVesselStroke	MR Egger	3	1.58321	0.184709	13.5702	0.747319	-0.029054103	0.072780774	0.758201153	0.470925	0.492562	14.362
GCST90003506	SmallVesselStroke	Simple mode	3	1.17461	0.650648	2.12052	0.646756	-0.029054103	0.072780774	0.758201153	0.470925	0.492562	14.362
GCST90003506	SmallVesselStroke	Weighted median	3	1.07291	0.666465	1.72721	0.772064	-0.029054103	0.072780774	0.758201153	0.470925	0.492562	14.362
GCST90003506	SmallVesselStroke	Weighted mode	3	1.1724	0.634654	2.16577	0.661973	-0.029054103	0.072780774	0.758201153	0.470925	0.492562	14.362
GCST90003506	Stroke	Inverse variance weighted	3	0.966734	0.847197	1.10314	0.615395	-0.029747161	0.023813216	0.429755466	1.5605	0.45829	32.2774
GCST90003506	Stroke	MR Egger	3	1.50176	0.743074	3.03509	0.460421	-0.029747161	0.023813216	0.429755466	1.5605	0.45829	32.2774
GCST90003506	Stroke	Simple mode	3	0.91511	0.753805	1.11093	0.46452	-0.029747161	0.023813216	0.429755466	1.5605	0.45829	32.2774
GCST90003506	Stroke	Weighted median	3	0.935491	0.792461	1.10434	0.430874	-0.029747161	0.023813216	0.429755466	1.5605	0.45829	32.2774
GCST90003506	Stroke	Weighted mode	3	0.918753	0.762101	1.10761	0.468035	-0.029747161	0.023813216	0.429755466	1.5605	0.45829	32.2774
GCST90003507	CardioEmbolicStroke	Inverse variance weighted	2	0.885169	0.578667	1.35401	0.573801	NA	NA	NA	0.133874	0.714449	14.8779
GCST90003507	IschemicStroke	Inverse variance weighted	2	0.914091	0.691102	1.20903	0.528968	NA	NA	NA	2.25388	0.13328	15.5408
GCST90003507	LargeArteryStroke	Inverse variance weighted	2	0.575249	0.324524	1.01968	0.0583225	NA	NA	NA	0.952311	0.329132	1.97692
GCST90003507	SmallVesselStroke	Inverse variance weighted	2	0.937727	0.545582	1.61173	0.816009	NA	NA	NA	1.08233	0.298177	7.61828
GCST90003507	Stroke	Inverse variance weighted	2	0.922147	0.767428	1.10806	0.387062	NA	NA	NA	1.12153	0.28959	22.4361
GCST90003509	CardioEmbolicStroke	Inverse variance weighted	3	1.37713	0.983604	1.9281	0.0623617	-0.025697672	0.117170615	0.862553739	0.652501	0.41922	5.75786
GCST90003509	CardioEmbolicStroke	MR Egger	3	1.96836	0.0794443	48.7691	0.750385	-0.025697672	0.117170615	0.862553739	0.652501	0.41922	5.75786
GCST90003509	CardioEmbolicStroke	Simple mode	3	1.24732	0.775436	2.00635	0.458346	-0.025697672	0.117170615	0.862553739	0.652501	0.41922	5.75786
GCST90003509	CardioEmbolicStroke	Weighted median	3	1.28922	0.857736	1.93778	0.221749	-0.025697672	0.117170615	0.862553739	0.652501	0.41922	5.75786
GCST90003509	CardioEmbolicStroke	Weighted mode	3	1.24732	0.755828	2.0584	0.478359	-0.025697672	0.117170615	0.862553739	0.652501	0.41922	5.75786
GCST90003509	IschemicStroke	Inverse variance weighted	3	1.2043	1.03618	1.39971	0.0153806	-0.029402387	0.051905527	0.671891072	0.361372	0.834697	12.635
GCST90003509	IschemicStroke	MR Egger	3	1.81535	0.435353	7.56972	0.563333	-0.029402387	0.051905527	0.671891072	0.361372	0.834697	12.635
GCST90003509	IschemicStroke	Simple mode	3	1.23423	0.999885	1.52349	0.189209	-0.029402387	0.051905527	0.671891072	0.361372	0.834697	12.635
GCST90003509	IschemicStroke	Weighted median	3	1.21031	1.01078	1.44921	0.0378302	-0.029402387	0.051905527	0.671891072	0.361372	0.834697	12.635
GCST90003509	IschemicStroke	Weighted mode	3	1.22632	0.989932	1.51915	0.202812	-0.029402387	0.051905527	0.671891072	0.361372	0.834697	12.635
GCST90003509	LargeArteryStroke	Inverse variance weighted	3	1.24547	0.795579	1.94976	0.337084	0.083916505	0.154472008	0.683189968	0.975834	0.323229	6.54514
GCST90003509	LargeArteryStroke	MR Egger	3	0.386415	0.00553245	26.9892	0.736709	0.083916505	0.154472008	0.683189968	0.975834	0.323229	6.54514
GCST90003509	LargeArteryStroke	Simple mode	3	1.49565	0.759867	2.94391	0.364123	0.083916505	0.154472008	0.683189968	0.975834	0.323229	6.54514
GCST90003509	LargeArteryStroke	Weighted median	3	1.48778	0.852588	2.5962	0.161939	0.083916505	0.154472008	0.683189968	0.975834	0.323229	6.54514
GCST90003509	LargeArteryStroke	Weighted mode	3	1.49565	0.759912	2.94373	0.36409	0.083916505	0.154472008	0.683189968	0.975834	0.323229	6.54514
GCST90003509	SmallVesselStroke	Inverse variance weighted	3	0.815728	0.535326	1.243	0.343249	0.149514765	0.149251625	0.499439293	1.00688	0.604448	7.22846
GCST90003509	SmallVesselStroke	MR Egger	3	0.10305	0.00176037	6.03245	0.471304	0.149514765	0.149251625	0.499439293	1.00688	0.604448	7.22846
GCST90003509	SmallVesselStroke	Simple mode	3	0.707884	0.382103	1.31143	0.386671	0.149514765	0.149251625	0.499439293	1.00688	0.604448	7.22846
GCST90003509	SmallVesselStroke	Weighted median	3	0.724262	0.431741	1.21498	0.221616	0.149514765	0.149251625	0.499439293	1.00688	0.604448	7.22846
GCST90003509	SmallVesselStroke	Weighted mode	3	0.707884	0.38956	1.28632	0.374513	0.149514765	0.149251625	0.499439293	1.00688	0.604448	7.22846
GCST90003509	Stroke	Inverse variance weighted	3	1.20079	1.04592	1.37859	0.00939573	-0.025254669	0.047554794	0.689208993	0.283216	0.867961	13.3115
GCST90003509	Stroke	MR Egger	3	1.70858	0.461495	6.32563	0.569634	-0.025254669	0.047554794	0.689208993	0.283216	0.867961	13.3115
GCST90003509	Stroke	Simple mode	3	1.23373	1.02006	1.49215	0.162822	-0.025254669	0.047554794	0.689208993	0.283216	0.867961	13.3115
GCST90003509	Stroke	Weighted median	3	1.2321	1.04507	1.45259	0.0129606	-0.025254669	0.047554794	0.689208993	0.283216	0.867961	13.3115
GCST90003509	Stroke	Weighted mode	3	1.23396	1.00466	1.51559	0.182918	-0.025254669	0.047554794	0.689208993	0.283216	0.867961	13.3115
GCST90003513	CardioEmbolicStroke	Inverse variance weighted	7	1.09074	0.978604	1.21572	0.116591	0.011554033	0.014320331	0.456413091	6.60395	0.2518	158.5
GCST90003513	CardioEmbolicStroke	MR Egger	7	1.03471	0.872922	1.22647	0.710315	0.011554033	0.014320331	0.456413091	6.60395	0.2518	158.5
GCST90003513	CardioEmbolicStroke	Simple mode	7	1.06098	0.90423	1.24491	0.495318	0.011554033	0.014320331	0.456413091	6.60395	0.2518	158.5
GCST90003513	CardioEmbolicStroke	Weighted median	7	1.05244	0.938942	1.17966	0.380006	0.011554033	0.014320331	0.456413091	6.60395	0.2518	158.5
GCST90003513	CardioEmbolicStroke	Weighted mode	7	1.04665	0.926385	1.18252	0.491694	0.011554033	0.014320331	0.456413091	6.60395	0.2518	158.5
GCST90003513	IschemicStroke	Inverse variance weighted	7	0.982149	0.940426	1.02572	0.416062	0.006647648	0.005581719	0.287116529	6.2511	0.395657	506.255
GCST90003513	IschemicStroke	MR Egger	7	0.953155	0.893063	1.01729	0.208333	0.006647648	0.005581719	0.287116529	6.2511	0.395657	506.255
GCST90003513	IschemicStroke	Simple mode	7	0.972594	0.914935	1.03389	0.407144	0.006647648	0.005581719	0.287116529	6.2511	0.395657	506.255
GCST90003513	IschemicStroke	Weighted median	7	0.982651	0.934	1.03384	0.499334	0.006647648	0.005581719	0.287116529	6.2511	0.395657	506.255
GCST90003513	IschemicStroke	Weighted mode	7	0.975202	0.92588	1.02715	0.37959	0.006647648	0.005581719	0.287116529	6.2511	0.395657	506.255
GCST90003513	LargeArteryStroke	Inverse variance weighted	7	1.18714	1.04153	1.35311	0.0101872	0.00668628	0.016538698	0.702719007	3.21328	0.667142	87.4128
GCST90003513	LargeArteryStroke	MR Egger	7	1.15117	0.943993	1.40382	0.223049	0.00668628	0.016538698	0.702719007	3.21328	0.667142	87.4128
GCST90003513	LargeArteryStroke	Simple mode	7	1.19204	0.965182	1.47222	0.154017	0.00668628	0.016538698	0.702719007	3.21328	0.667142	87.4128
GCST90003513	LargeArteryStroke	Weighted median	7	1.14249	0.975668	1.33784	0.0981016	0.00668628	0.016538698	0.702719007	3.21328	0.667142	87.4128
GCST90003513	LargeArteryStroke	Weighted mode	7	1.16279	0.996701	1.35655	0.103556	0.00668628	0.016538698	0.702719007	3.21328	0.667142	87.4128
GCST90003513	SmallVesselStroke	Inverse variance weighted	7	0.831708	0.733154	0.94351	0.00418808	-0.000436604	0.01547936	0.978589352	3.67478	0.597121	70.4209
GCST90003513	SmallVesselStroke	MR Egger	7	0.833411	0.689183	1.00782	0.118931	-0.000436604	0.01547936	0.978589352	3.67478	0.597121	70.4209
GCST90003513	SmallVesselStroke	Simple mode	7	0.82739	0.668988	1.0233	0.131129	-0.000436604	0.01547936	0.978589352	3.67478	0.597121	70.4209
GCST90003513	SmallVesselStroke	Weighted median	7	0.852427	0.731588	0.993225	0.040642	-0.000436604	0.01547936	0.978589352	3.67478	0.597121	70.4209
GCST90003513	SmallVesselStroke	Weighted mode	7	0.840661	0.714771	0.988725	0.0808126	-0.000436604	0.01547936	0.978589352	3.67478	0.597121	70.4209
GCST90003513	Stroke	Inverse variance weighted	7	0.979426	0.941559	1.01882	0.301432	0.003448453	0.005047503	0.524846164	4.73912	0.448541	520.61
GCST90003513	Stroke	MR Egger	7	0.964081	0.907883	1.02376	0.286115	0.003448453	0.005047503	0.524846164	4.73912	0.448541	520.61
GCST90003513	Stroke	Simple mode	7	0.987789	0.928502	1.05086	0.710681	0.003448453	0.005047503	0.524846164	4.73912	0.448541	520.61
GCST90003513	Stroke	Weighted median	7	0.981248	0.936747	1.02786	0.424057	0.003448453	0.005047503	0.524846164	4.73912	0.448541	520.61
GCST90003513	Stroke	Weighted mode	7	0.982147	0.936576	1.02994	0.485445	0.003448453	0.005047503	0.524846164	4.73912	0.448541	520.61
GCST90003514	CardioEmbolicStroke	Inverse variance weighted	3	1.08084	0.890571	1.31176	0.431344	-0.00162933	0.149447337	0.993059613	0.159056	0.690027	74.2832
GCST90003514	CardioEmbolicStroke	MR Egger	3	1.09044	0.219838	5.40879	0.932791	-0.00162933	0.149447337	0.993059613	0.159056	0.690027	74.2832
GCST90003514	CardioEmbolicStroke	Simple mode	3	1.0431	0.797206	1.36483	0.787443	-0.00162933	0.149447337	0.993059613	0.159056	0.690027	74.2832
GCST90003514	CardioEmbolicStroke	Weighted median	3	1.07856	0.88214	1.31871	0.46093	-0.00162933	0.149447337	0.993059613	0.159056	0.690027	74.2832
GCST90003514	CardioEmbolicStroke	Weighted mode	3	1.06126	0.816489	1.3794	0.700192	-0.00162933	0.149447337	0.993059613	0.159056	0.690027	74.2832
GCST90003514	IschemicStroke	Inverse variance weighted	3	0.952412	0.875099	1.03656	0.258992	-0.026115323	0.065850606	0.759638841	0.495461	0.481501	87.0161
GCST90003514	IschemicStroke	MR Egger	3	1.09736	0.54209	2.22139	0.839133	-0.026115323	0.065850606	0.759638841	0.495461	0.481501	87.0161
GCST90003514	IschemicStroke	Simple mode	3	0.962428	0.858713	1.07867	0.578006	-0.026115323	0.065850606	0.759638841	0.495461	0.481501	87.0161
GCST90003514	IschemicStroke	Weighted median	3	0.958934	0.87765	1.04775	0.353455	-0.026115323	0.065850606	0.759638841	0.495461	0.481501	87.0161
GCST90003514	IschemicStroke	Weighted mode	3	0.962428	0.857489	1.08021	0.582307	-0.026115323	0.065850606	0.759638841	0.495461	0.481501	87.0161
GCST90003514	LargeArteryStroke	Inverse variance weighted	3	1.27834	0.98495	1.65913	0.0648915	0.075805603	0.204773369	0.774286847	0.0231021	0.879192	15.5439
GCST90003514	LargeArteryStroke	MR Egger	3	0.847682	0.0948083	7.57914	0.906552	0.075805603	0.204773369	0.774286847	0.0231021	0.879192	15.5439
GCST90003514	LargeArteryStroke	Simple mode	3	1.25482	0.8746	1.80035	0.342988	0.075805603	0.204773369	0.774286847	0.0231021	0.879192	15.5439
GCST90003514	LargeArteryStroke	Weighted median	3	1.25734	0.945125	1.67269	0.115844	0.075805603	0.204773369	0.774286847	0.0231021	0.879192	15.5439
GCST90003514	LargeArteryStroke	Weighted mode	3	1.25332	0.916412	1.71408	0.293061	0.075805603	0.204773369	0.774286847	0.0231021	0.879192	15.5439
GCST90003514	SmallVesselStroke	Inverse variance weighted	3	0.747629	0.580983	0.962075	0.0237906	-0.154805602	0.198956371	0.579043738	0.641631	0.725557	10.541
GCST90003514	SmallVesselStroke	MR Egger	3	1.72923	0.206064	14.5112	0.702485	-0.154805602	0.198956371	0.579043738	0.641631	0.725557	10.541
GCST90003514	SmallVesselStroke	Simple mode	3	0.771893	0.546577	1.09009	0.279311	-0.154805602	0.198956371	0.579043738	0.641631	0.725557	10.541
GCST90003514	SmallVesselStroke	Weighted median	3	0.767606	0.586911	1.00393	0.0534417	-0.154805602	0.198956371	0.579043738	0.641631	0.725557	10.541
GCST90003514	SmallVesselStroke	Weighted mode	3	0.775566	0.571017	1.05339	0.245256	-0.154805602	0.198956371	0.579043738	0.641631	0.725557	10.541
GCST90003514	Stroke	Inverse variance weighted	3	0.955556	0.883155	1.03389	0.258105	-0.034813364	0.06198788	0.674230575	0.675595	0.411108	81.4942
GCST90003514	Stroke	MR Egger	3	1.15388	0.594671	2.23896	0.745126	-0.034813364	0.06198788	0.674230575	0.675595	0.411108	81.4942
GCST90003514	Stroke	Simple mode	3	0.970348	0.873851	1.0775	0.629996	-0.034813364	0.06198788	0.674230575	0.675595	0.411108	81.4942
GCST90003514	Stroke	Weighted median	3	0.964612	0.883519	1.05315	0.421293	-0.034813364	0.06198788	0.674230575	0.675595	0.411108	81.4942
GCST90003514	Stroke	Weighted mode	3	0.9684	0.876511	1.06992	0.592378	-0.034813364	0.06198788	0.674230575	0.675595	0.411108	81.4942
GCST90003516	CardioEmbolicStroke	Inverse variance weighted	4	1.14599	0.968233	1.35639	0.113057	0.110934644	0.072852777	0.267267918	2.82622	0.419203	33.3889
GCST90003516	CardioEmbolicStroke	MR Egger	4	0.610169	0.266433	1.39737	0.363025	0.110934644	0.072852777	0.267267918	2.82622	0.419203	33.3889
GCST90003516	CardioEmbolicStroke	Simple mode	4	1.0561	0.814356	1.36961	0.708289	0.110934644	0.072852777	0.267267918	2.82622	0.419203	33.3889
GCST90003516	CardioEmbolicStroke	Weighted median	4	1.08996	0.896441	1.32526	0.38771	0.110934644	0.072852777	0.267267918	2.82622	0.419203	33.3889
GCST90003516	CardioEmbolicStroke	Weighted mode	4	1.07306	0.853905	1.34846	0.587887	0.110934644	0.072852777	0.267267918	2.82622	0.419203	33.3889
GCST90003516	IschemicStroke	Inverse variance weighted	4	0.958466	0.89058	1.03153	0.257706	0.004713994	0.031401554	0.894442337	0.670053	0.715319	116.663
GCST90003516	IschemicStroke	MR Egger	4	0.933068	0.652123	1.33505	0.741127	0.004713994	0.031401554	0.894442337	0.670053	0.715319	116.663
GCST90003516	IschemicStroke	Simple mode	4	0.978392	0.875805	1.093	0.724883	0.004713994	0.031401554	0.894442337	0.670053	0.715319	116.663
GCST90003516	IschemicStroke	Weighted median	4	0.970709	0.891947	1.05643	0.491094	0.004713994	0.031401554	0.894442337	0.670053	0.715319	116.663
GCST90003516	IschemicStroke	Weighted mode	4	0.975661	0.880174	1.08151	0.671107	0.004713994	0.031401554	0.894442337	0.670053	0.715319	116.663
GCST90003516	LargeArteryStroke	Inverse variance weighted	4	1.31745	1.04993	1.65315	0.0172798	0.081425915	0.09798028	0.493363286	0.716373	0.869346	15.7902
GCST90003516	LargeArteryStroke	MR Egger	4	0.829655	0.272318	2.52766	0.773704	0.081425915	0.09798028	0.493363286	0.716373	0.869346	15.7902
GCST90003516	LargeArteryStroke	Simple mode	4	1.2633	0.8777	1.81831	0.297424	0.081425915	0.09798028	0.493363286	0.716373	0.869346	15.7902
GCST90003516	LargeArteryStroke	Weighted median	4	1.25057	0.95012	1.64602	0.11071	0.081425915	0.09798028	0.493363286	0.716373	0.869346	15.7902
GCST90003516	LargeArteryStroke	Weighted mode	4	1.24884	0.915846	1.7029	0.254823	0.081425915	0.09798028	0.493363286	0.716373	0.869346	15.7902
GCST90003516	SmallVesselStroke	Inverse variance weighted	4	0.730894	0.586909	0.910202	0.00510169	-0.080694875	0.094432881	0.482839914	0.957882	0.811442	11.7988
GCST90003516	SmallVesselStroke	MR Egger	4	1.15605	0.394838	3.38481	0.816114	-0.080694875	0.094432881	0.482839914	0.957882	0.811442	11.7988
GCST90003516	SmallVesselStroke	Simple mode	4	0.627514	0.455036	0.865369	0.0655472	-0.080694875	0.094432881	0.482839914	0.957882	0.811442	11.7988
GCST90003516	SmallVesselStroke	Weighted median	4	0.762784	0.590653	0.985079	0.0379666	-0.080694875	0.094432881	0.482839914	0.957882	0.811442	11.7988
GCST90003516	SmallVesselStroke	Weighted mode	4	0.77707	0.573941	1.05209	0.201276	-0.080694875	0.094432881	0.482839914	0.957882	0.811442	11.7988
GCST90003516	Stroke	Inverse variance weighted	4	0.959934	0.89661	1.02773	0.240237	0.000956775	0.028945846	0.976633693	0.981975	0.612022	108.947
GCST90003516	Stroke	MR Egger	4	0.95471	0.685865	1.32894	0.80934	0.000956775	0.028945846	0.976633693	0.981975	0.612022	108.947
GCST90003516	Stroke	Simple mode	4	0.974903	0.880539	1.07938	0.658133	0.000956775	0.028945846	0.976633693	0.981975	0.612022	108.947
GCST90003516	Stroke	Weighted median	4	0.969138	0.89654	1.04761	0.430047	0.000956775	0.028945846	0.976633693	0.981975	0.612022	108.947
GCST90003516	Stroke	Weighted mode	4	0.971647	0.885584	1.06607	0.586208	0.000956775	0.028945846	0.976633693	0.981975	0.612022	108.947
GCST90003519	CardioEmbolicStroke	Inverse variance weighted	4	0.876934	0.644457	1.19327	0.403361	-0.031645596	0.053488168	0.614061221	1.32342	0.515968	13.9771
GCST90003519	CardioEmbolicStroke	MR Egger	4	1.45726	0.26344	8.06101	0.708175	-0.031645596	0.053488168	0.614061221	1.32342	0.515968	13.9771
GCST90003519	CardioEmbolicStroke	Simple mode	4	0.978312	0.593622	1.6123	0.936866	-0.031645596	0.053488168	0.614061221	1.32342	0.515968	13.9771
GCST90003519	CardioEmbolicStroke	Weighted median	4	0.96872	0.670162	1.40029	0.865758	-0.031645596	0.053488168	0.614061221	1.32342	0.515968	13.9771
GCST90003519	CardioEmbolicStroke	Weighted mode	4	0.977049	0.597714	1.59713	0.932055	-0.031645596	0.053488168	0.614061221	1.32342	0.515968	13.9771
GCST90003519	IschemicStroke	Inverse variance weighted	4	0.843591	0.736115	0.966759	0.0144375	0.028430134	0.023226634	0.345564277	1.9453	0.583838	10.3975
GCST90003519	IschemicStroke	MR Egger	4	0.536646	0.256808	1.12142	0.239706	0.028430134	0.023226634	0.345564277	1.9453	0.583838	10.3975
GCST90003519	IschemicStroke	Simple mode	4	0.906342	0.718372	1.1435	0.467777	0.028430134	0.023226634	0.345564277	1.9453	0.583838	10.3975
GCST90003519	IschemicStroke	Weighted median	4	0.863367	0.732537	1.01756	0.0797135	0.028430134	0.023226634	0.345564277	1.9453	0.583838	10.3975
GCST90003519	IschemicStroke	Weighted mode	4	0.902521	0.717525	1.13521	0.445342	0.028430134	0.023226634	0.345564277	1.9453	0.583838	10.3975
GCST90003519	LargeArteryStroke	Inverse variance weighted	4	0.840171	0.556826	1.2677	0.406659	-0.020554629	0.072114877	0.802428769	0.619255	0.73372	13.6349
GCST90003519	LargeArteryStroke	MR Egger	4	1.16931	0.116057	11.7812	0.906568	-0.020554629	0.072114877	0.802428769	0.619255	0.73372	13.6349
GCST90003519	LargeArteryStroke	Simple mode	4	0.98843	0.52969	1.84446	0.97313	-0.020554629	0.072114877	0.802428769	0.619255	0.73372	13.6349
GCST90003519	LargeArteryStroke	Weighted median	4	0.842123	0.537577	1.3192	0.45306	-0.020554629	0.072114877	0.802428769	0.619255	0.73372	13.6349
GCST90003519	LargeArteryStroke	Weighted mode	4	0.742814	0.391307	1.41008	0.430297	-0.020554629	0.072114877	0.802428769	0.619255	0.73372	13.6349
GCST90003519	SmallVesselStroke	Inverse variance weighted	4	1.01406	0.691367	1.48738	0.943037	-0.092466252	0.065309885	0.292494965	3.08815	0.378234	4.2836
GCST90003519	SmallVesselStroke	MR Egger	4	4.46279	0.554299	35.931	0.295071	-0.092466252	0.065309885	0.292494965	3.08815	0.378234	4.2836
GCST90003519	SmallVesselStroke	Simple mode	4	0.833382	0.440545	1.57651	0.614341	-0.092466252	0.065309885	0.292494965	3.08815	0.378234	4.2836
GCST90003519	SmallVesselStroke	Weighted median	4	0.920584	0.584946	1.44881	0.720616	-0.092466252	0.065309885	0.292494965	3.08815	0.378234	4.2836
GCST90003519	SmallVesselStroke	Weighted mode	4	0.829713	0.443674	1.55164	0.599941	-0.092466252	0.065309885	0.292494965	3.08815	0.378234	4.2836
GCST90003519	Stroke	Inverse variance weighted	4	0.86427	0.761857	0.98045	0.0234019	0.033054236	0.021537481	0.264609088	2.71195	0.4382	10.7964
GCST90003519	Stroke	MR Egger	4	0.510293	0.257331	1.01192	0.193946	0.033054236	0.021537481	0.264609088	2.71195	0.4382	10.7964
GCST90003519	Stroke	Simple mode	4	0.883332	0.696329	1.12056	0.381947	0.033054236	0.021537481	0.264609088	2.71195	0.4382	10.7964
GCST90003519	Stroke	Weighted median	4	0.872925	0.747377	1.01956	0.0862629	0.033054236	0.021537481	0.264609088	2.71195	0.4382	10.7964
GCST90003519	Stroke	Weighted mode	4	0.880456	0.710696	1.09077	0.328232	0.033054236	0.021537481	0.264609088	2.71195	0.4382	10.7964
GCST90003520	CardioEmbolicStroke	Inverse variance weighted	2	1.01243	0.667861	1.53477	0.953595	NA	NA	NA	0.015882	0.899713	122.54
GCST90003520	IschemicStroke	Inverse variance weighted	2	0.858645	0.67635	1.09007	0.210693	NA	NA	NA	1.77632	0.182602	8.76757
GCST90003520	LargeArteryStroke	Inverse variance weighted	2	0.787489	0.451573	1.37329	0.399779	NA	NA	NA	0.427836	0.513053	11.7457
GCST90003520	SmallVesselStroke	Inverse variance weighted	2	1.39543	0.834753	2.33268	0.203724	NA	NA	NA	0.605295	0.436565	3.37186
GCST90003520	Stroke	Inverse variance weighted	2	0.842101	0.680907	1.04146	0.112897	NA	NA	NA	1.62138	0.2029	8.58386
GCST90003521	CardioEmbolicStroke	Inverse variance weighted	2	1.04299	0.703128	1.54711	0.834286	NA	NA	NA	0.856125	0.354825	11.3098
GCST90003521	IschemicStroke	Inverse variance weighted	2	1.06069	0.88042	1.27786	0.535299	NA	NA	NA	0.545035	0.460353	28.9374
GCST90003521	LargeArteryStroke	Inverse variance weighted	2	1.04154	0.567144	1.91274	0.895596	NA	NA	NA	1.41279	0.234594	5.99148
GCST90003521	SmallVesselStroke	Inverse variance weighted	2	0.905636	0.544706	1.50572	0.702365	NA	NA	NA	0.478753	0.488988	11.0397
GCST90003521	Stroke	Inverse variance weighted	2	1.05502	0.88931	1.25162	0.538947	NA	NA	NA	0.844288	0.358173	27.385
GCST90003527	CardioEmbolicStroke	Inverse variance weighted	6	1.11824	0.991423	1.26128	0.0687984	0.015729905	0.017847324	0.42789929	2.99338	0.558933	75.2611
GCST90003527	CardioEmbolicStroke	MR Egger	6	1.02876	0.824672	1.28335	0.813966	0.015729905	0.017847324	0.42789929	2.99338	0.558933	75.2611
GCST90003527	CardioEmbolicStroke	Simple mode	6	1.06331	0.860786	1.31348	0.593698	0.015729905	0.017847324	0.42789929	2.99338	0.558933	75.2611
GCST90003527	CardioEmbolicStroke	Weighted median	6	1.07261	0.921222	1.24888	0.366545	0.015729905	0.017847324	0.42789929	2.99338	0.558933	75.2611
GCST90003527	CardioEmbolicStroke	Weighted mode	6	1.05868	0.902205	1.24228	0.515852	0.015729905	0.017847324	0.42789929	2.99338	0.558933	75.2611
GCST90003527	IschemicStroke	Inverse variance weighted	6	0.965751	0.916315	1.01785	0.193636	-0.002051949	0.007829831	0.806211434	0.70806	0.950331	280.804
GCST90003527	IschemicStroke	MR Egger	6	0.976302	0.88625	1.0755	0.652551	-0.002051949	0.007829831	0.806211434	0.70806	0.950331	280.804
GCST90003527	IschemicStroke	Simple mode	6	0.969608	0.890192	1.05611	0.510633	-0.002051949	0.007829831	0.806211434	0.70806	0.950331	280.804
GCST90003527	IschemicStroke	Weighted median	6	0.972666	0.913432	1.03574	0.387287	-0.002051949	0.007829831	0.806211434	0.70806	0.950331	280.804
GCST90003527	IschemicStroke	Weighted mode	6	0.97624	0.902408	1.05611	0.575083	-0.002051949	0.007829831	0.806211434	0.70806	0.950331	280.804
GCST90003527	LargeArteryStroke	Inverse variance weighted	6	1.16046	0.962707	1.39883	0.118462	-0.048276082	0.023950779	0.114063424	6.63754	0.249022	37.6405
GCST90003527	LargeArteryStroke	MR Egger	6	1.49942	1.1138	2.01854	0.0557738	-0.048276082	0.023950779	0.114063424	6.63754	0.249022	37.6405
GCST90003527	LargeArteryStroke	Simple mode	6	1.22942	0.979228	1.54353	0.135338	-0.048276082	0.023950779	0.114063424	6.63754	0.249022	37.6405
GCST90003527	LargeArteryStroke	Weighted median	6	1.18003	0.972262	1.43219	0.0938725	-0.048276082	0.023950779	0.114063424	6.63754	0.249022	37.6405
GCST90003527	LargeArteryStroke	Weighted mode	6	1.20333	0.983806	1.47183	0.131566	-0.048276082	0.023950779	0.114063424	6.63754	0.249022	37.6405
GCST90003527	SmallVesselStroke	Inverse variance weighted	6	0.7902	0.676105	0.92355	0.00308024	-0.000863927	0.022207317	0.970832105	1.97717	0.739959	29.6359
GCST90003527	SmallVesselStroke	MR Egger	6	0.793905	0.598487	1.05313	0.184651	-0.000863927	0.022207317	0.970832105	1.97717	0.739959	29.6359
GCST90003527	SmallVesselStroke	Simple mode	6	0.74705	0.576371	0.968272	0.0787327	-0.000863927	0.022207317	0.970832105	1.97717	0.739959	29.6359
GCST90003527	SmallVesselStroke	Weighted median	6	0.817471	0.676103	0.988398	0.0374825	-0.000863927	0.022207317	0.970832105	1.97717	0.739959	29.6359
GCST90003527	SmallVesselStroke	Weighted mode	6	0.81736	0.660692	1.01118	0.122345	-0.000863927	0.022207317	0.970832105	1.97717	0.739959	29.6359
GCST90003527	Stroke	Inverse variance weighted	6	0.967083	0.921057	1.01541	0.178509	-0.001618259	0.007233548	0.833939929	0.992521	0.910928	262.653
GCST90003527	Stroke	MR Egger	6	0.975451	0.891614	1.06717	0.616545	-0.001618259	0.007233548	0.833939929	0.992521	0.910928	262.653
GCST90003527	Stroke	Simple mode	6	0.970262	0.898387	1.04789	0.476734	-0.001618259	0.007233548	0.833939929	0.992521	0.910928	262.653
GCST90003527	Stroke	Weighted median	6	0.973099	0.91926	1.03009	0.347703	-0.001618259	0.007233548	0.833939929	0.992521	0.910928	262.653
GCST90003527	Stroke	Weighted mode	6	0.976892	0.905546	1.05386	0.57207	-0.001618259	0.007233548	0.833939929	0.992521	0.910928	262.653
GCST90003528	CardioEmbolicStroke	Inverse variance weighted	4	1.11964	0.969723	1.29273	0.123365	0.098601598	0.063442507	0.260371532	2.9631	0.397349	51.9768
GCST90003528	CardioEmbolicStroke	MR Egger	4	0.696647	0.376486	1.28907	0.368671	0.098601598	0.063442507	0.260371532	2.9631	0.397349	51.9768
GCST90003528	CardioEmbolicStroke	Simple mode	4	1.04772	0.844328	1.30011	0.700564	0.098601598	0.063442507	0.260371532	2.9631	0.397349	51.9768
GCST90003528	CardioEmbolicStroke	Weighted median	4	1.07406	0.908537	1.26973	0.402773	0.098601598	0.063442507	0.260371532	2.9631	0.397349	51.9768
GCST90003528	CardioEmbolicStroke	Weighted mode	4	1.06375	0.885356	1.27809	0.556475	0.098601598	0.063442507	0.260371532	2.9631	0.397349	51.9768
GCST90003528	IschemicStroke	Inverse variance weighted	4	0.964718	0.906119	1.02711	0.261242	0.001715872	0.027316686	0.955627492	0.707519	0.702044	178.533
GCST90003528	IschemicStroke	MR Egger	4	0.956763	0.733415	1.24813	0.77546	0.001715872	0.027316686	0.955627492	0.707519	0.702044	178.533
GCST90003528	IschemicStroke	Simple mode	4	0.980525	0.893951	1.07548	0.704709	0.001715872	0.027316686	0.955627492	0.707519	0.702044	178.533
GCST90003528	IschemicStroke	Weighted median	4	0.975391	0.909547	1.046	0.484703	0.001715872	0.027316686	0.955627492	0.707519	0.702044	178.533
GCST90003528	IschemicStroke	Weighted mode	4	0.978811	0.901097	1.06323	0.646801	0.001715872	0.027316686	0.955627492	0.707519	0.702044	178.533
GCST90003528	LargeArteryStroke	Inverse variance weighted	4	1.26121	1.03932	1.53046	0.0187399	0.07824978	0.085297534	0.455789371	0.858473	0.835436	25.0127
GCST90003528	LargeArteryStroke	MR Egger	4	0.865752	0.378729	1.97906	0.765111	0.07824978	0.085297534	0.455789371	0.858473	0.835436	25.0127
GCST90003528	LargeArteryStroke	Simple mode	4	1.21322	0.911158	1.61541	0.27761	0.07824978	0.085297534	0.455789371	0.858473	0.835436	25.0127
GCST90003528	LargeArteryStroke	Weighted median	4	1.20152	0.96471	1.49645	0.101171	0.07824978	0.085297534	0.455789371	0.858473	0.835436	25.0127
GCST90003528	LargeArteryStroke	Weighted mode	4	1.2032	0.931999	1.55333	0.2508	0.07824978	0.085297534	0.455789371	0.858473	0.835436	25.0127
GCST90003528	SmallVesselStroke	Inverse variance weighted	4	0.767464	0.636543	0.925313	0.00554712	-0.077083301	0.082195546	0.4473435	1.10908	0.774882	18.8522
GCST90003528	SmallVesselStroke	MR Egger	4	1.11194	0.501047	2.46766	0.818583	-0.077083301	0.082195546	0.4473435	1.10908	0.774882	18.8522
GCST90003528	SmallVesselStroke	Simple mode	4	0.659161	0.490829	0.885224	0.0695476	-0.077083301	0.082195546	0.4473435	1.10908	0.774882	18.8522
GCST90003528	SmallVesselStroke	Weighted median	4	0.801592	0.640813	1.00271	0.0528302	-0.077083301	0.082195546	0.4473435	1.10908	0.774882	18.8522
GCST90003528	SmallVesselStroke	Weighted mode	4	0.809533	0.62696	1.04527	0.20358	-0.077083301	0.082195546	0.4473435	1.10908	0.774882	18.8522
GCST90003528	Stroke	Inverse variance weighted	4	0.966092	0.911452	1.02401	0.24551	-0.001500423	0.025169911	0.95788551	1.01004	0.603494	166.831
GCST90003528	Stroke	MR Egger	4	0.973121	0.761404	1.24371	0.847874	-0.001500423	0.025169911	0.95788551	1.01004	0.603494	166.831
GCST90003528	Stroke	Simple mode	4	0.976851	0.891796	1.07002	0.648989	-0.001500423	0.025169911	0.95788551	1.01004	0.603494	166.831
GCST90003528	Stroke	Weighted median	4	0.973225	0.910988	1.03971	0.42086	-0.001500423	0.025169911	0.95788551	1.01004	0.603494	166.831
GCST90003528	Stroke	Weighted mode	4	0.975781	0.898677	1.0595	0.600357	-0.001500423	0.025169911	0.95788551	1.01004	0.603494	166.831
GCST90003530	CardioEmbolicStroke	Inverse variance weighted	5	1.10578	0.981238	1.24613	0.0990814	0.018920104	0.018646472	0.384978683	3.31661	0.506305	88.1364
GCST90003530	CardioEmbolicStroke	MR Egger	5	1.01408	0.825683	1.24546	0.902375	0.018920104	0.018646472	0.384978683	3.31661	0.506305	88.1364
GCST90003530	CardioEmbolicStroke	Simple mode	5	1.04539	0.858981	1.27225	0.680676	0.018920104	0.018646472	0.384978683	3.31661	0.506305	88.1364
GCST90003530	CardioEmbolicStroke	Weighted median	5	1.06351	0.926193	1.22119	0.382673	0.018920104	0.018646472	0.384978683	3.31661	0.506305	88.1364
GCST90003530	CardioEmbolicStroke	Weighted mode	5	1.0545	0.909357	1.22282	0.521152	0.018920104	0.018646472	0.384978683	3.31661	0.506305	88.1364
GCST90003530	IschemicStroke	Inverse variance weighted	5	0.967677	0.918545	1.01944	0.21649	-0.004344874	0.008194707	0.632706449	0.760124	0.858979	296.941
GCST90003530	IschemicStroke	MR Egger	5	0.987111	0.902059	1.08018	0.796147	-0.004344874	0.008194707	0.632706449	0.760124	0.858979	296.941
GCST90003530	IschemicStroke	Simple mode	5	0.978537	0.908987	1.05341	0.594981	-0.004344874	0.008194707	0.632706449	0.760124	0.858979	296.941
GCST90003530	IschemicStroke	Weighted median	5	0.977886	0.919506	1.03997	0.476449	-0.004344874	0.008194707	0.632706449	0.760124	0.858979	296.941
GCST90003530	IschemicStroke	Weighted mode	5	0.977034	0.912805	1.04578	0.539728	-0.004344874	0.008194707	0.632706449	0.760124	0.858979	296.941
GCST90003530	LargeArteryStroke	Inverse variance weighted	5	1.23846	1.05453	1.45448	0.0091282	0.03840773	0.024778535	0.218909941	2.66149	0.615971	40.52
GCST90003530	LargeArteryStroke	MR Egger	5	1.03842	0.788972	1.36674	0.80539	0.03840773	0.024778535	0.218909941	2.66149	0.615971	40.52
GCST90003530	LargeArteryStroke	Simple mode	5	1.21707	0.979044	1.51297	0.151571	0.03840773	0.024778535	0.218909941	2.66149	0.615971	40.52
GCST90003530	LargeArteryStroke	Weighted median	5	1.16721	0.966681	1.40935	0.10791	0.03840773	0.024778535	0.218909941	2.66149	0.615971	40.52
GCST90003530	LargeArteryStroke	Weighted mode	5	1.17838	0.962593	1.44254	0.186915	0.03840773	0.024778535	0.218909941	2.66149	0.615971	40.52
GCST90003530	SmallVesselStroke	Inverse variance weighted	5	0.797339	0.682647	0.931301	0.00426009	-0.012688532	0.023430159	0.625761947	0.921572	0.820219	33.4258
GCST90003530	SmallVesselStroke	MR Egger	5	0.845423	0.650079	1.09947	0.299094	-0.012688532	0.023430159	0.625761947	0.921572	0.820219	33.4258
GCST90003530	SmallVesselStroke	Simple mode	5	0.69674	0.538873	0.900854	0.0510321	-0.012688532	0.023430159	0.625761947	0.921572	0.820219	33.4258
GCST90003530	SmallVesselStroke	Weighted median	5	0.829078	0.691928	0.993415	0.0421929	-0.012688532	0.023430159	0.625761947	0.921572	0.820219	33.4258
GCST90003530	SmallVesselStroke	Weighted mode	5	0.841618	0.683129	1.03688	0.180587	-0.012688532	0.023430159	0.625761947	0.921572	0.820219	33.4258
GCST90003530	Stroke	Inverse variance weighted	5	0.971671	0.925751	1.01987	0.244635	0.000463624	0.007605654	0.955226597	1.01647	0.797268	286.75
GCST90003530	Stroke	MR Egger	5	0.969609	0.891738	1.05428	0.522206	0.000463624	0.007605654	0.955226597	1.01647	0.797268	286.75
GCST90003530	Stroke	Simple mode	5	0.982519	0.907751	1.06345	0.684858	0.000463624	0.007605654	0.955226597	1.01647	0.797268	286.75
GCST90003530	Stroke	Weighted median	5	0.977788	0.926181	1.03227	0.416824	0.000463624	0.007605654	0.955226597	1.01647	0.797268	286.75
GCST90003530	Stroke	Weighted mode	5	0.980225	0.916931	1.04789	0.589056	0.000463624	0.007605654	0.955226597	1.01647	0.797268	286.75
GCST90003535	CardioEmbolicStroke	Inverse variance weighted	3	1.09889	0.770878	1.56647	0.60213	0.026856244	0.058828165	0.727359401	0.272454	0.60169	22.8569
GCST90003535	CardioEmbolicStroke	MR Egger	3	0.735632	0.126673	4.27206	0.790166	0.026856244	0.058828165	0.727359401	0.272454	0.60169	22.8569
GCST90003535	CardioEmbolicStroke	Simple mode	3	1.00626	0.615723	1.64451	0.982394	0.026856244	0.058828165	0.727359401	0.272454	0.60169	22.8569
GCST90003535	CardioEmbolicStroke	Weighted median	3	1.04349	0.696108	1.56423	0.836695	0.026856244	0.058828165	0.727359401	0.272454	0.60169	22.8569
GCST90003535	CardioEmbolicStroke	Weighted mode	3	1.01415	0.616141	1.66927	0.960945	0.026856244	0.058828165	0.727359401	0.272454	0.60169	22.8569
GCST90003535	IschemicStroke	Inverse variance weighted	3	0.931983	0.737426	1.17787	0.555435	0.05000893	0.02523102	0.297470306	4.67474	0.0965815	10.1815
GCST90003535	IschemicStroke	MR Egger	3	0.442572	0.2086	0.938976	0.28012	0.05000893	0.02523102	0.297470306	4.67474	0.0965815	10.1815
GCST90003535	IschemicStroke	Simple mode	3	0.975891	0.730859	1.30307	0.883811	0.05000893	0.02523102	0.297470306	4.67474	0.0965815	10.1815
GCST90003535	IschemicStroke	Weighted median	3	0.95201	0.774184	1.17068	0.64108	0.05000893	0.02523102	0.297470306	4.67474	0.0965815	10.1815
GCST90003535	IschemicStroke	Weighted mode	3	0.970591	0.754567	1.24846	0.837852	0.05000893	0.02523102	0.297470306	4.67474	0.0965815	10.1815
GCST90003535	LargeArteryStroke	Inverse variance weighted	3	0.979375	0.598308	1.60315	0.933939	0.006226232	0.11675604	0.966083198	2.18943	0.138961	8.77771
GCST90003535	LargeArteryStroke	MR Egger	3	0.891928	0.0267367	29.7544	0.959367	0.006226232	0.11675604	0.966083198	2.18943	0.138961	8.77771
GCST90003535	LargeArteryStroke	Simple mode	3	0.984774	0.435813	2.22522	0.973923	0.006226232	0.11675604	0.966083198	2.18943	0.138961	8.77771
GCST90003535	LargeArteryStroke	Weighted median	3	0.95692	0.520118	1.76055	0.887419	0.006226232	0.11675604	0.966083198	2.18943	0.138961	8.77771
GCST90003535	LargeArteryStroke	Weighted mode	3	0.82978	0.367201	1.87509	0.697636	0.006226232	0.11675604	0.966083198	2.18943	0.138961	8.77771
GCST90003535	SmallVesselStroke	Inverse variance weighted	3	1.33038	0.853714	2.07318	0.207227	-0.0618129	0.072591346	0.550944214	0.725334	0.695818	4.09547
GCST90003535	SmallVesselStroke	MR Egger	3	3.32664	0.385294	28.7224	0.471778	-0.0618129	0.072591346	0.550944214	0.725334	0.695818	4.09547
GCST90003535	SmallVesselStroke	Simple mode	3	1.16869	0.626271	2.1809	0.672762	-0.0618129	0.072591346	0.550944214	0.725334	0.695818	4.09547
GCST90003535	SmallVesselStroke	Weighted median	3	1.20048	0.697931	2.06488	0.509049	-0.0618129	0.072591346	0.550944214	0.725334	0.695818	4.09547
GCST90003535	SmallVesselStroke	Weighted mode	3	1.17602	0.633581	2.18285	0.658533	-0.0618129	0.072591346	0.550944214	0.725334	0.695818	4.09547
GCST90003535	Stroke	Inverse variance weighted	3	0.923303	0.726977	1.17265	0.51296	0.04880513	0.027048435	0.322175414	5.67671	0.0585219	9.95117
GCST90003535	Stroke	MR Egger	3	0.445859	0.19883	0.999798	0.300279	0.04880513	0.027048435	0.322175414	5.67671	0.0585219	9.95117
GCST90003535	Stroke	Simple mode	3	0.890545	0.664893	1.19278	0.518206	0.04880513	0.027048435	0.322175414	5.67671	0.0585219	9.95117
GCST90003535	Stroke	Weighted median	3	0.928672	0.761839	1.13204	0.463891	0.04880513	0.027048435	0.322175414	5.67671	0.0585219	9.95117
GCST90003535	Stroke	Weighted mode	3	0.923139	0.705775	1.20745	0.618402	0.04880513	0.027048435	0.322175414	5.67671	0.0585219	9.95117
GCST90003536	CardioEmbolicStroke	Inverse variance weighted	2	0.969711	0.643508	1.46127	0.883122	NA	NA	NA	0.0267958	0.869972	57.8003
GCST90003536	IschemicStroke	Inverse variance weighted	2	1.01492	0.851967	1.20905	0.868235	NA	NA	NA	0.805588	0.369428	45.6017
GCST90003536	LargeArteryStroke	Inverse variance weighted	2	0.700654	0.405175	1.21161	0.202993	NA	NA	NA	0.13695	0.711333	7.46441
GCST90003536	SmallVesselStroke	Inverse variance weighted	2	1.39993	0.731513	2.67913	0.309671	NA	NA	NA	1.62373	0.202573	7.10695
GCST90003536	Stroke	Inverse variance weighted	2	1.05468	0.897343	1.23961	0.518335	NA	NA	NA	0.352673	0.552604	66.3279
GCST90003542	CardioEmbolicStroke	Inverse variance weighted	3	0.962196	0.676462	1.36862	0.830257	-0.000680312	0.056036713	0.992271511	0.140211	0.708072	53.337
GCST90003542	CardioEmbolicStroke	MR Egger	3	0.972147	0.177946	5.31099	0.97925	-0.000680312	0.056036713	0.992271511	0.140211	0.708072	53.337
GCST90003542	CardioEmbolicStroke	Simple mode	3	0.994931	0.611841	1.61788	0.985514	-0.000680312	0.056036713	0.992271511	0.140211	0.708072	53.337
GCST90003542	CardioEmbolicStroke	Weighted median	3	0.971824	0.636712	1.48331	0.894608	-0.000680312	0.056036713	0.992271511	0.140211	0.708072	53.337
GCST90003542	CardioEmbolicStroke	Weighted mode	3	0.996882	0.643887	1.5434	0.990098	-0.000680312	0.056036713	0.992271511	0.140211	0.708072	53.337
GCST90003542	IschemicStroke	Inverse variance weighted	3	0.970493	0.734598	1.28214	0.833044	0.057441759	0.024379349	0.255525216	6.03579	0.048904	9.89706
GCST90003542	IschemicStroke	MR Egger	3	0.41257	0.19894	0.855607	0.253321	0.057441759	0.024379349	0.255525216	6.03579	0.048904	9.89706
GCST90003542	IschemicStroke	Simple mode	3	1.0505	0.743639	1.48398	0.806119	0.057441759	0.024379349	0.255525216	6.03579	0.048904	9.89706
GCST90003542	IschemicStroke	Weighted median	3	1.01322	0.803988	1.27691	0.911366	0.057441759	0.024379349	0.255525216	6.03579	0.048904	9.89706
GCST90003542	IschemicStroke	Weighted mode	3	1.06652	0.77476	1.46816	0.731013	0.057441759	0.024379349	0.255525216	6.03579	0.048904	9.89706
GCST90003542	LargeArteryStroke	Inverse variance weighted	3	1.00411	0.629931	1.60055	0.986246	0.007761718	0.07531561	0.934623369	0.829501	0.362417	16.6964
GCST90003542	LargeArteryStroke	MR Egger	3	0.892374	0.0902238	8.82618	0.938193	0.007761718	0.07531561	0.934623369	0.829501	0.362417	16.6964
GCST90003542	LargeArteryStroke	Simple mode	3	0.972214	0.492573	1.9189	0.942655	0.007761718	0.07531561	0.934623369	0.829501	0.362417	16.6964
GCST90003542	LargeArteryStroke	Weighted median	3	0.982608	0.572803	1.6856	0.949193	0.007761718	0.07531561	0.934623369	0.829501	0.362417	16.6964
GCST90003542	LargeArteryStroke	Weighted mode	3	0.900906	0.450607	1.80119	0.795648	0.007761718	0.07531561	0.934623369	0.829501	0.362417	16.6964
GCST90003542	SmallVesselStroke	Inverse variance weighted	3	1.11352	0.692593	1.79028	0.657154	-0.0868109	0.068822089	0.426741504	2.32313	0.312996	3.96469
GCST90003542	SmallVesselStroke	MR Egger	3	4.10464	0.51564	32.6742	0.409467	-0.0868109	0.068822089	0.426741504	2.32313	0.312996	3.96469
GCST90003542	SmallVesselStroke	Simple mode	3	1.02423	0.521013	2.01348	0.950969	-0.0868109	0.068822089	0.426741504	2.32313	0.312996	3.96469
GCST90003542	SmallVesselStroke	Weighted median	3	1.06308	0.596029	1.8961	0.835861	-0.0868109	0.068822089	0.426741504	2.32313	0.312996	3.96469
GCST90003542	SmallVesselStroke	Weighted mode	3	0.976712	0.468314	2.03702	0.955616	-0.0868109	0.068822089	0.426741504	2.32313	0.312996	3.96469
GCST90003542	Stroke	Inverse variance weighted	3	0.965108	0.732268	1.27198	0.800945	0.056572684	0.02262146	0.242164016	6.94766	0.0309981	9.83607
GCST90003542	Stroke	MR Egger	3	0.41485	0.210569	0.817312	0.238509	0.056572684	0.02262146	0.242164016	6.94766	0.0309981	9.83607
GCST90003542	Stroke	Simple mode	3	1.02823	0.742	1.42487	0.882565	0.056572684	0.02262146	0.242164016	6.94766	0.0309981	9.83607
GCST90003542	Stroke	Weighted median	3	1.00025	0.812897	1.23078	0.998114	0.056572684	0.02262146	0.242164016	6.94766	0.0309981	9.83607
GCST90003542	Stroke	Weighted mode	3	1.0533	0.786415	1.41076	0.760846	0.056572684	0.02262146	0.242164016	6.94766	0.0309981	9.83607
GCST90003543	CardioEmbolicStroke	Inverse variance weighted	4	0.938952	0.716184	1.23101	0.648481	0.016331224	0.16494599	0.93016064	0.206188	0.902042	44.0773
GCST90003543	CardioEmbolicStroke	MR Egger	4	0.783491	0.0215497	28.4857	0.906308	0.016331224	0.16494599	0.93016064	0.206188	0.902042	44.0773
GCST90003543	CardioEmbolicStroke	Simple mode	4	0.897946	0.618227	1.30423	0.611414	0.016331224	0.16494599	0.93016064	0.206188	0.902042	44.0773
GCST90003543	CardioEmbolicStroke	Weighted median	4	0.936149	0.69422	1.26239	0.66535	0.016331224	0.16494599	0.93016064	0.206188	0.902042	44.0773
GCST90003543	CardioEmbolicStroke	Weighted mode	4	0.894779	0.600858	1.33248	0.622312	0.016331224	0.16494599	0.93016064	0.206188	0.902042	44.0773
GCST90003543	IschemicStroke	Inverse variance weighted	4	0.898509	0.798575	1.01095	0.0752405	0.080921892	0.071679447	0.376123945	2.12588	0.546694	19.0694
GCST90003543	IschemicStroke	MR Egger	4	0.367208	0.0773199	1.74395	0.334676	0.080921892	0.071679447	0.376123945	2.12588	0.546694	19.0694
GCST90003543	IschemicStroke	Simple mode	4	0.934051	0.782039	1.11561	0.506251	0.080921892	0.071679447	0.376123945	2.12588	0.546694	19.0694
GCST90003543	IschemicStroke	Weighted median	4	0.931901	0.808011	1.07479	0.332516	0.080921892	0.071679447	0.376123945	2.12588	0.546694	19.0694
GCST90003543	IschemicStroke	Weighted mode	4	0.934612	0.79368	1.10057	0.476786	0.080921892	0.071679447	0.376123945	2.12588	0.546694	19.0694
GCST90003543	LargeArteryStroke	Inverse variance weighted	4	1.22247	0.847456	1.76344	0.282564	0.010399394	0.223358567	0.967095509	0.567235	0.753055	12.9914
GCST90003543	LargeArteryStroke	MR Egger	4	1.08946	0.0084167	141.019	0.97559	0.010399394	0.223358567	0.967095509	0.567235	0.753055	12.9914
GCST90003543	LargeArteryStroke	Simple mode	4	1.09823	0.619556	1.94675	0.769393	0.010399394	0.223358567	0.967095509	0.567235	0.753055	12.9914
GCST90003543	LargeArteryStroke	Weighted median	4	1.22745	0.807704	1.86533	0.33715	0.010399394	0.223358567	0.967095509	0.567235	0.753055	12.9914
GCST90003543	LargeArteryStroke	Weighted mode	4	1.31474	0.776708	2.22546	0.383222	0.010399394	0.223358567	0.967095509	0.567235	0.753055	12.9914
GCST90003543	SmallVesselStroke	Inverse variance weighted	4	0.967958	0.689448	1.35898	0.850778	-0.294218928	0.204761772	0.287293189	2.76031	0.430075	7.28937
GCST90003543	SmallVesselStroke	MR Egger	4	25.0435	0.292327	2145.47	0.291859	-0.294218928	0.204761772	0.287293189	2.76031	0.430075	7.28937
GCST90003543	SmallVesselStroke	Simple mode	4	0.829737	0.489079	1.40767	0.538639	-0.294218928	0.204761772	0.287293189	2.76031	0.430075	7.28937
GCST90003543	SmallVesselStroke	Weighted median	4	0.856279	0.573047	1.2795	0.448933	-0.294218928	0.204761772	0.287293189	2.76031	0.430075	7.28937
GCST90003543	SmallVesselStroke	Weighted mode	4	0.833461	0.506533	1.3714	0.525172	-0.294218928	0.204761772	0.287293189	2.76031	0.430075	7.28937
GCST90003543	Stroke	Inverse variance weighted	4	0.914995	0.818896	1.02237	0.116606	0.07782318	0.066248291	0.361033508	3.13579	0.371159	19.4977
GCST90003543	Stroke	MR Egger	4	0.386677	0.0915039	1.63402	0.325457	0.07782318	0.066248291	0.361033508	3.13579	0.371159	19.4977
GCST90003543	Stroke	Simple mode	4	0.952714	0.80631	1.1257	0.60914	0.07782318	0.066248291	0.361033508	3.13579	0.371159	19.4977
GCST90003543	Stroke	Weighted median	4	0.946501	0.831791	1.07703	0.404189	0.07782318	0.066248291	0.361033508	3.13579	0.371159	19.4977
GCST90003543	Stroke	Weighted mode	4	0.953564	0.82247	1.10555	0.57332	0.07782318	0.066248291	0.361033508	3.13579	0.371159	19.4977
GCST90003546	CardioEmbolicStroke	Inverse variance weighted	6	0.829342	0.639698	1.07521	0.157777	0.051273826	0.082766808	0.569131702	3.39127	0.494602	5.17429
GCST90003546	CardioEmbolicStroke	MR Egger	6	0.377851	0.0309934	4.6065	0.488081	0.051273826	0.082766808	0.569131702	3.39127	0.494602	5.17429
GCST90003546	CardioEmbolicStroke	Simple mode	6	0.923634	0.606479	1.40664	0.726433	0.051273826	0.082766808	0.569131702	3.39127	0.494602	5.17429
GCST90003546	CardioEmbolicStroke	Weighted median	6	0.942418	0.677456	1.31101	0.724737	0.051273826	0.082766808	0.569131702	3.39127	0.494602	5.17429
GCST90003546	CardioEmbolicStroke	Weighted mode	6	0.948602	0.665927	1.35127	0.781789	0.051273826	0.082766808	0.569131702	3.39127	0.494602	5.17429
GCST90003546	IschemicStroke	Inverse variance weighted	6	0.900209	0.80566	1.00585	0.0633248	-0.007067146	0.034669291	0.848425792	1.40608	0.843137	30.0351
GCST90003546	IschemicStroke	MR Egger	6	1.0028	0.353176	2.8473	0.996068	-0.007067146	0.034669291	0.848425792	1.40608	0.843137	30.0351
GCST90003546	IschemicStroke	Simple mode	6	0.911624	0.745467	1.11482	0.408752	-0.007067146	0.034669291	0.848425792	1.40608	0.843137	30.0351
GCST90003546	IschemicStroke	Weighted median	6	0.909079	0.798367	1.03514	0.150241	-0.007067146	0.034669291	0.848425792	1.40608	0.843137	30.0351
GCST90003546	IschemicStroke	Weighted mode	6	0.911624	0.750424	1.10745	0.394125	-0.007067146	0.034669291	0.848425792	1.40608	0.843137	30.0351
GCST90003546	LargeArteryStroke	Inverse variance weighted	5	0.755498	0.476434	1.19802	0.233286	0.101956126	0.183335565	0.61691653	5.4697	0.140462	1.70786
GCST90003546	LargeArteryStroke	MR Egger	5	0.152666	0.00053233	43.7831	0.561466	0.101956126	0.183335565	0.61691653	5.4697	0.140462	1.70786
GCST90003546	LargeArteryStroke	Simple mode	5	0.700367	0.329357	1.4893	0.407208	0.101956126	0.183335565	0.61691653	5.4697	0.140462	1.70786
GCST90003546	LargeArteryStroke	Weighted median	5	0.762987	0.467557	1.24509	0.278953	0.101956126	0.183335565	0.61691653	5.4697	0.140462	1.70786
GCST90003546	LargeArteryStroke	Weighted mode	5	0.820162	0.435186	1.5457	0.572922	0.101956126	0.183335565	0.61691653	5.4697	0.140462	1.70786
GCST90003546	SmallVesselStroke	Inverse variance weighted	3	0.910793	0.620332	1.33726	0.633462	0.146351104	0.174175887	0.555126435	0.709705	0.701277	12.5493
GCST90003546	SmallVesselStroke	MR Egger	3	0.0879104	0.000371243	20.8172	0.543581	0.146351104	0.174175887	0.555126435	0.709705	0.701277	12.5493
GCST90003546	SmallVesselStroke	Simple mode	3	0.994018	0.587601	1.68154	0.984185	0.146351104	0.174175887	0.555126435	0.709705	0.701277	12.5493
GCST90003546	SmallVesselStroke	Weighted median	3	0.921462	0.588689	1.44235	0.720496	0.146351104	0.174175887	0.555126435	0.709705	0.701277	12.5493
GCST90003546	SmallVesselStroke	Weighted mode	3	0.952725	0.544752	1.66623	0.880786	0.146351104	0.174175887	0.555126435	0.709705	0.701277	12.5493
GCST90003546	Stroke	Inverse variance weighted	6	0.944863	0.854597	1.04466	0.268262	-0.014706484	0.031176472	0.66170869	1.73627	0.78412	45.2657
GCST90003546	Stroke	MR Egger	6	1.1826	0.462926	3.02108	0.743653	-0.014706484	0.031176472	0.66170869	1.73627	0.78412	45.2657
GCST90003546	Stroke	Simple mode	6	1.01651	0.85372	1.21034	0.861333	-0.014706484	0.031176472	0.66170869	1.73627	0.78412	45.2657
GCST90003546	Stroke	Weighted median	6	0.94246	0.829198	1.07119	0.364294	-0.014706484	0.031176472	0.66170869	1.73627	0.78412	45.2657
GCST90003546	Stroke	Weighted mode	6	0.903543	0.759794	1.07449	0.303163	-0.014706484	0.031176472	0.66170869	1.73627	0.78412	45.2657
GCST90003547	CardioEmbolicStroke	Inverse variance weighted	3	0.601613	0.386376	0.936752	0.0244997	-0.188716232	0.258640265	0.598708136	0.625643	0.73138	3.27182
GCST90003547	CardioEmbolicStroke	MR Egger	3	7.37021	0.00867176	6264.02	0.665204	-0.188716232	0.258640265	0.598708136	0.625643	0.73138	3.27182
GCST90003547	CardioEmbolicStroke	Simple mode	3	0.674332	0.349441	1.30129	0.361006	-0.188716232	0.258640265	0.598708136	0.625643	0.73138	3.27182
GCST90003547	CardioEmbolicStroke	Weighted median	3	0.642708	0.381779	1.08197	0.0962068	-0.188716232	0.258640265	0.598708136	0.625643	0.73138	3.27182
GCST90003547	CardioEmbolicStroke	Weighted mode	3	0.671217	0.346199	1.30136	0.359276	-0.188716232	0.258640265	0.598708136	0.625643	0.73138	3.27182
GCST90003547	IschemicStroke	Inverse variance weighted	3	0.951059	0.798594	1.13263	0.573501	-0.020938806	0.098304399	0.866396785	0.3764	0.539536	42.2971
GCST90003547	IschemicStroke	MR Egger	3	1.25758	0.0956116	16.5409	0.890117	-0.020938806	0.098304399	0.866396785	0.3764	0.539536	42.2971
GCST90003547	IschemicStroke	Simple mode	3	0.917269	0.72465	1.16109	0.54727	-0.020938806	0.098304399	0.866396785	0.3764	0.539536	42.2971
GCST90003547	IschemicStroke	Weighted median	3	0.9185	0.747152	1.12914	0.419656	-0.020938806	0.098304399	0.866396785	0.3764	0.539536	42.2971
GCST90003547	IschemicStroke	Weighted mode	3	0.917269	0.722918	1.16387	0.550899	-0.020938806	0.098304399	0.866396785	0.3764	0.539536	42.2971
GCST90003547	LargeArteryStroke	Inverse variance weighted	2	0.358002	0.157962	0.811368	0.0138646	NA	NA	NA	0.0625678	0.802483	1.05283
GCST90003547	Stroke	Inverse variance weighted	3	1.02542	0.877684	1.19802	0.751808	0.01005229	0.087820706	0.927445864	0.00861345	0.926056	124.893
GCST90003547	Stroke	MR Egger	3	0.89675	0.089803	8.95472	0.941077	0.01005229	0.087820706	0.927445864	0.00861345	0.926056	124.893
GCST90003547	Stroke	Simple mode	3	1.03421	0.838099	1.27621	0.783529	0.01005229	0.087820706	0.927445864	0.00861345	0.926056	124.893
GCST90003547	Stroke	Weighted median	3	1.03043	0.858556	1.2367	0.747503	0.01005229	0.087820706	0.927445864	0.00861345	0.926056	124.893
GCST90003547	Stroke	Weighted mode	3	1.03446	0.83251	1.28541	0.78867	0.01005229	0.087820706	0.927445864	0.00861345	0.926056	124.893
GCST90003548	CardioEmbolicStroke	Inverse variance weighted	2	0.766718	0.489595	1.2007	0.245741	NA	NA	NA	1.1932	0.274686	4.9532
GCST90003548	IschemicStroke	Inverse variance weighted	2	0.9068	0.745215	1.10342	0.328525	NA	NA	NA	1.16066	0.281328	16.1085
GCST90003548	LargeArteryStroke	Inverse variance weighted	2	1.31226	0.764973	2.2511	0.32366	NA	NA	NA	0.507997	0.476007	6.19807
GCST90003548	SmallVesselStroke	Inverse variance weighted	2	0.826579	0.497487	1.37337	0.462191	NA	NA	NA	0.384616	0.535143	7.83083
GCST90003548	Stroke	Inverse variance weighted	2	0.883375	0.745316	1.04701	0.15266	NA	NA	NA	0.866438	0.351943	14.9812
GCST90003553	CardioEmbolicStroke	Inverse variance weighted	2	0.971721	0.470963	2.00492	0.938123	NA	NA	NA	2.08737	0.148522	4.87933
GCST90003553	IschemicStroke	Inverse variance weighted	2	1.03545	0.786017	1.36403	0.804358	NA	NA	NA	1.48156	0.22353	16.8832
GCST90003553	LargeArteryStroke	Inverse variance weighted	2	0.623143	0.280311	1.38528	0.245875	NA	NA	NA	1.21069	0.271196	1.90516
GCST90003553	Stroke	Inverse variance weighted	2	1.1172	0.90075	1.38567	0.313128	NA	NA	NA	1.11197	0.291654	14.8337
GCST90003558	CardioEmbolicStroke	Inverse variance weighted	2	1.10074	0.728757	1.66258	0.648274	NA	NA	NA	1.1797	0.277418	9.63264
GCST90003558	IschemicStroke	Inverse variance weighted	2	0.958398	0.807113	1.13804	0.627834	NA	NA	NA	0.132815	0.715531	63.4538
GCST90003558	LargeArteryStroke	Inverse variance weighted	2	1.10101	0.556055	2.18004	0.782475	NA	NA	NA	1.76398	0.184129	4.70464
GCST90003558	SmallVesselStroke	Inverse variance weighted	2	0.880478	0.527907	1.46852	0.625749	NA	NA	NA	0.298572	0.584779	46.1757
GCST90003558	Stroke	Inverse variance weighted	2	0.971441	0.8289	1.13849	0.720424	NA	NA	NA	0.00833279	0.927267	130.929
GCST90003560	CardioEmbolicStroke	Inverse variance weighted	4	1.11537	0.971556	1.28047	0.121074	0.101427096	0.065417003	0.261174607	2.93381	0.401944	58.7362
GCST90003560	CardioEmbolicStroke	MR Egger	4	0.697453	0.379204	1.28279	0.366147	0.101427096	0.065417003	0.261174607	2.93381	0.401944	58.7362
GCST90003560	CardioEmbolicStroke	Simple mode	4	1.04518	0.85137	1.28312	0.701237	0.101427096	0.065417003	0.261174607	2.93381	0.401944	58.7362
GCST90003560	CardioEmbolicStroke	Weighted median	4	1.07138	0.913009	1.25722	0.3982	0.101427096	0.065417003	0.261174607	2.93381	0.401944	58.7362
GCST90003560	CardioEmbolicStroke	Weighted mode	4	1.05922	0.883598	1.26976	0.577976	0.101427096	0.065417003	0.261174607	2.93381	0.401944	58.7362
GCST90003560	IschemicStroke	Inverse variance weighted	4	0.965894	0.909483	1.0258	0.258389	0.002876837	0.028184373	0.928011416	0.685842	0.709694	200.914
GCST90003560	IschemicStroke	MR Egger	4	0.953081	0.732379	1.24029	0.754863	0.002876837	0.028184373	0.928011416	0.685842	0.709694	200.914
GCST90003560	IschemicStroke	Simple mode	4	0.981551	0.89787	1.07303	0.709592	0.002876837	0.028184373	0.928011416	0.685842	0.709694	200.914
GCST90003560	IschemicStroke	Weighted median	4	0.975637	0.911551	1.04423	0.476751	0.002876837	0.028184373	0.928011416	0.685842	0.709694	200.914
GCST90003560	IschemicStroke	Weighted mode	4	0.97897	0.897055	1.06837	0.666129	0.002876837	0.028184373	0.928011416	0.685842	0.709694	200.914
GCST90003560	LargeArteryStroke	Inverse variance weighted	4	1.25071	1.03857	1.50617	0.0183176	0.07851038	0.087979935	0.466357864	0.818588	0.845016	28.3856
GCST90003560	LargeArteryStroke	MR Egger	4	0.869796	0.383426	1.97312	0.770286	0.07851038	0.087979935	0.466357864	0.818588	0.845016	28.3856
GCST90003560	LargeArteryStroke	Simple mode	4	1.20711	0.912487	1.59687	0.278959	0.07851038	0.087979935	0.466357864	0.818588	0.845016	28.3856
GCST90003560	LargeArteryStroke	Weighted median	4	1.19691	0.97138	1.47481	0.0915264	0.07851038	0.087979935	0.466357864	0.818588	0.845016	28.3856
GCST90003560	LargeArteryStroke	Weighted mode	4	1.19624	0.925099	1.54686	0.265233	0.07851038	0.087979935	0.466357864	0.818588	0.845016	28.3856
GCST90003560	SmallVesselStroke	Inverse variance weighted	4	0.775147	0.64768	0.927701	0.0054573	-0.078336773	0.084789845	0.45307611	1.07961	0.781997	21.4395
GCST90003560	SmallVesselStroke	MR Egger	4	1.11389	0.505603	2.45401	0.814046	-0.078336773	0.084789845	0.45307611	1.07961	0.781997	21.4395
GCST90003560	SmallVesselStroke	Simple mode	4	0.67417	0.511283	0.888951	0.0681777	-0.078336773	0.084789845	0.45307611	1.07961	0.781997	21.4395
GCST90003560	SmallVesselStroke	Weighted median	4	0.805319	0.647194	1.00208	0.0522101	-0.078336773	0.084789845	0.45307611	1.07961	0.781997	21.4395
GCST90003560	SmallVesselStroke	Weighted mode	4	0.816517	0.636538	1.04738	0.208851	-0.078336773	0.084789845	0.45307611	1.07961	0.781997	21.4395
GCST90003560	Stroke	Inverse variance weighted	4	0.967195	0.914604	1.02281	0.242272	-0.000486047	0.025976382	0.98677041	0.994591	0.608173	187.775
GCST90003560	Stroke	MR Egger	4	0.969383	0.760143	1.23622	0.825479	-0.000486047	0.025976382	0.98677041	0.994591	0.608173	187.775
GCST90003560	Stroke	Simple mode	4	0.978241	0.89726	1.06653	0.652082	-0.000486047	0.025976382	0.98677041	0.994591	0.608173	187.775
GCST90003560	Stroke	Weighted median	4	0.974073	0.912501	1.0398	0.430398	-0.000486047	0.025976382	0.98677041	0.994591	0.608173	187.775
GCST90003560	Stroke	Weighted mode	4	0.975884	0.902141	1.05565	0.585565	-0.000486047	0.025976382	0.98677041	0.994591	0.608173	187.775
GCST90003563	CardioEmbolicStroke	Inverse variance weighted	2	1.04679	0.683302	1.60363	0.833578	NA	NA	NA	0.00295539	0.956646	54.3544
GCST90003563	IschemicStroke	Inverse variance weighted	2	1.01428	0.845177	1.21721	0.878914	NA	NA	NA	0.846947	0.357417	28.0646
GCST90003563	LargeArteryStroke	Inverse variance weighted	2	0.787729	0.437757	1.41749	0.426015	NA	NA	NA	0.506657	0.476589	6.6148
GCST90003563	SmallVesselStroke	Inverse variance weighted	2	1.28199	0.754822	2.17734	0.357987	NA	NA	NA	0.0666318	0.796306	7.59178
GCST90003563	Stroke	Inverse variance weighted	2	0.980005	0.828985	1.15854	0.81301	NA	NA	NA	0.881281	0.347851	30.571
GCST90003565	CardioEmbolicStroke	Inverse variance weighted	2	0.924523	0.599085	1.42675	0.72295	NA	NA	NA	0.0450043	0.831996	46.3412
GCST90003565	IschemicStroke	Inverse variance weighted	2	0.858757	0.639737	1.15276	0.310753	NA	NA	NA	2.12599	0.144819	8.72707
GCST90003565	LargeArteryStroke	Inverse variance weighted	2	0.873307	0.493233	1.54626	0.642106	NA	NA	NA	0.155049	0.693756	23.117
GCST90003565	SmallVesselStroke	Inverse variance weighted	2	1.11145	0.482971	2.55775	0.803761	NA	NA	NA	2.33456	0.12653	3.21517
GCST90003565	Stroke	Inverse variance weighted	2	0.852191	0.644022	1.12765	0.263013	NA	NA	NA	2.24781	0.133803	8.64064
GCST90003566	CardioEmbolicStroke	Inverse variance weighted	3	0.782668	0.564564	1.08503	0.14147	-0.261380657	0.467102951	0.675217468	0.32246	0.851096	8.38047
GCST90003566	CardioEmbolicStroke	MR Egger	3	64.7477	1.23852e-05	3.3849e+08	0.690531	-0.261380657	0.467102951	0.675217468	0.32246	0.851096	8.38047
GCST90003566	CardioEmbolicStroke	Simple mode	3	0.734305	0.469128	1.14937	0.309242	-0.261380657	0.467102951	0.675217468	0.32246	0.851096	8.38047
GCST90003566	CardioEmbolicStroke	Weighted median	3	0.755407	0.511077	1.11654	0.159419	-0.261380657	0.467102951	0.675217468	0.32246	0.851096	8.38047
GCST90003566	CardioEmbolicStroke	Weighted mode	3	0.732671	0.458414	1.17101	0.323203	-0.261380657	0.467102951	0.675217468	0.32246	0.851096	8.38047
GCST90003566	IschemicStroke	Inverse variance weighted	4	0.896641	0.781977	1.02812	0.118106	-0.115448501	0.186693881	0.599363058	0.367515	0.832137	22.9633
GCST90003566	IschemicStroke	MR Egger	4	6.39753	0.0126033	3247.44	0.618364	-0.115448501	0.186693881	0.599363058	0.367515	0.832137	22.9633
GCST90003566	IschemicStroke	Simple mode	4	0.875158	0.702046	1.09096	0.321049	-0.115448501	0.186693881	0.599363058	0.367515	0.832137	22.9633
GCST90003566	IschemicStroke	Weighted median	4	0.878905	0.747077	1.03399	0.119516	-0.115448501	0.186693881	0.599363058	0.367515	0.832137	22.9633
GCST90003566	IschemicStroke	Weighted mode	4	0.871086	0.698783	1.08587	0.307217	-0.115448501	0.186693881	0.599363058	0.367515	0.832137	22.9633
GCST90003566	LargeArteryStroke	Inverse variance weighted	3	0.990059	0.646577	1.51601	0.963344	0.522535958	0.609724396	0.548925641	0.764894	0.68219	12.5559
GCST90003566	LargeArteryStroke	MR Egger	3	0.000145677	2.49398e-13	85092.6	0.54864	0.522535958	0.609724396	0.548925641	0.764894	0.68219	12.5559
GCST90003566	LargeArteryStroke	Simple mode	3	0.923661	0.504746	1.69025	0.820821	0.522535958	0.609724396	0.548925641	0.764894	0.68219	12.5559
GCST90003566	LargeArteryStroke	Weighted median	3	0.964554	0.559314	1.6634	0.896725	0.522535958	0.609724396	0.548925641	0.764894	0.68219	12.5559
GCST90003566	LargeArteryStroke	Weighted mode	3	0.913146	0.491637	1.69604	0.800699	0.522535958	0.609724396	0.548925641	0.764894	0.68219	12.5559
GCST90003566	SmallVesselStroke	Inverse variance weighted	3	0.744676	0.4938	1.12301	0.159575	-0.073615182	0.588370841	0.920759827	0.00418765	0.948403	7.11824
GCST90003566	SmallVesselStroke	MR Egger	3	2.58533	8.76504e-09	7.62569e+08	0.939411	-0.073615182	0.588370841	0.920759827	0.00418765	0.948403	7.11824
GCST90003566	SmallVesselStroke	Simple mode	3	0.761181	0.442009	1.31083	0.428852	-0.073615182	0.588370841	0.920759827	0.00418765	0.948403	7.11824
GCST90003566	SmallVesselStroke	Weighted median	3	0.755326	0.469149	1.21607	0.248141	-0.073615182	0.588370841	0.920759827	0.00418765	0.948403	7.11824
GCST90003566	SmallVesselStroke	Weighted mode	3	0.761181	0.43311	1.33776	0.44298	-0.073615182	0.588370841	0.920759827	0.00418765	0.948403	7.11824
GCST90003566	Stroke	Inverse variance weighted	4	0.924723	0.815611	1.04843	0.22182	-0.048028784	0.171064596	0.805270329	0.330172	0.847821	35.5129
GCST90003566	Stroke	MR Egger	4	2.09455	0.00694537	631.666	0.82334	-0.048028784	0.171064596	0.805270329	0.330172	0.847821	35.5129
GCST90003566	Stroke	Simple mode	4	0.899194	0.738381	1.09503	0.368113	-0.048028784	0.171064596	0.805270329	0.330172	0.847821	35.5129
GCST90003566	Stroke	Weighted median	4	0.915215	0.787718	1.06335	0.247061	-0.048028784	0.171064596	0.805270329	0.330172	0.847821	35.5129
GCST90003566	Stroke	Weighted mode	4	0.897159	0.743746	1.08222	0.339141	-0.048028784	0.171064596	0.805270329	0.330172	0.847821	35.5129
GCST90003567	CardioEmbolicStroke	Inverse variance weighted	3	1.03488	0.734893	1.45731	0.844383	-0.401534238	0.36746798	0.471816618	1.32952	0.514397	11.2446
GCST90003567	CardioEmbolicStroke	MR Egger	3	1371.8	0.00342471	5.4949e+08	0.47042	-0.401534238	0.36746798	0.471816618	1.32952	0.514397	11.2446
GCST90003567	CardioEmbolicStroke	Simple mode	3	1.0904	0.652777	1.82142	0.772348	-0.401534238	0.36746798	0.471816618	1.32952	0.514397	11.2446
GCST90003567	CardioEmbolicStroke	Weighted median	3	1.06208	0.700176	1.61106	0.776914	-0.401534238	0.36746798	0.471816618	1.32952	0.514397	11.2446
GCST90003567	CardioEmbolicStroke	Weighted mode	3	1.12756	0.674655	1.88451	0.691807	-0.401534238	0.36746798	0.471816618	1.32952	0.514397	11.2446
GCST90003567	IschemicStroke	Inverse variance weighted	3	0.932319	0.799698	1.08693	0.370686	-0.220630072	0.161539179	0.402339411	2.09615	0.350613	18.5466
GCST90003567	IschemicStroke	MR Egger	3	48.4422	0.166838	14065.4	0.407892	-0.220630072	0.161539179	0.402339411	2.09615	0.350613	18.5466
GCST90003567	IschemicStroke	Simple mode	3	0.961627	0.756065	1.22308	0.780035	-0.220630072	0.161539179	0.402339411	2.09615	0.350613	18.5466
GCST90003567	IschemicStroke	Weighted median	3	0.950666	0.782773	1.15457	0.609846	-0.220630072	0.161539179	0.402339411	2.09615	0.350613	18.5466
GCST90003567	IschemicStroke	Weighted mode	3	0.979628	0.764725	1.25492	0.885572	-0.220630072	0.161539179	0.402339411	2.09615	0.350613	18.5466
GCST90003567	LargeArteryStroke	Inverse variance weighted	3	0.939531	0.596778	1.47914	0.787637	-0.218174869	0.496247915	0.736303994	1.03752	0.308398	7.87208
GCST90003567	LargeArteryStroke	MR Egger	3	46.742	1.26635e-06	1.72529e+09	0.74014	-0.218174869	0.496247915	0.736303994	1.03752	0.308398	7.87208
GCST90003567	LargeArteryStroke	Simple mode	3	1.11526	0.599607	2.07438	0.76329	-0.218174869	0.496247915	0.736303994	1.03752	0.308398	7.87208
GCST90003567	LargeArteryStroke	Weighted median	3	1.08574	0.618741	1.90522	0.774318	-0.218174869	0.496247915	0.736303994	1.03752	0.308398	7.87208
GCST90003567	LargeArteryStroke	Weighted mode	3	1.11967	0.555372	2.25734	0.781947	-0.218174869	0.496247915	0.736303994	1.03752	0.308398	7.87208
GCST90003567	SmallVesselStroke	Inverse variance weighted	3	0.929486	0.607699	1.42167	0.735918	-0.01697728	0.456212562	0.976320058	0.829865	0.362312	10.6266
GCST90003567	SmallVesselStroke	MR Egger	3	1.25982	1.38714e-07	1.14419e+07	0.982017	-0.01697728	0.456212562	0.976320058	0.829865	0.362312	10.6266
GCST90003567	SmallVesselStroke	Simple mode	3	0.833909	0.448538	1.55038	0.62388	-0.01697728	0.456212562	0.976320058	0.829865	0.362312	10.6266
GCST90003567	SmallVesselStroke	Weighted median	3	0.88424	0.529837	1.4757	0.637773	-0.01697728	0.456212562	0.976320058	0.829865	0.362312	10.6266
GCST90003567	SmallVesselStroke	Weighted mode	3	0.841396	0.458528	1.54396	0.633206	-0.01697728	0.456212562	0.976320058	0.829865	0.362312	10.6266
GCST90003567	Stroke	Inverse variance weighted	3	0.887365	0.772266	1.01962	0.0918159	-0.027207707	0.149236602	0.885197072	0.0609541	0.804994	20.6373
GCST90003567	Stroke	MR Egger	3	1.44403	0.00767814	271.581	0.912996	-0.027207707	0.149236602	0.885197072	0.0609541	0.804994	20.6373
GCST90003567	Stroke	Simple mode	3	0.900082	0.740143	1.09458	0.402193	-0.027207707	0.149236602	0.885197072	0.0609541	0.804994	20.6373
GCST90003567	Stroke	Weighted median	3	0.896988	0.757989	1.06148	0.205688	-0.027207707	0.149236602	0.885197072	0.0609541	0.804994	20.6373
GCST90003567	Stroke	Weighted mode	3	0.899728	0.749661	1.07984	0.3741	-0.027207707	0.149236602	0.885197072	0.0609541	0.804994	20.6373
GCST90003571	IschemicStroke	Inverse variance weighted	4	1.20715	0.916104	1.59065	0.181069	-0.127890761	0.053618939	0.139830945	7.55676	0.0561178	5.39638
GCST90003571	IschemicStroke	MR Egger	4	9.1513	1.71651	48.7887	0.122102	-0.127890761	0.053618939	0.139830945	7.55676	0.0561178	5.39638
GCST90003571	IschemicStroke	Simple mode	4	1.51582	0.966571	2.37717	0.167673	-0.127890761	0.053618939	0.139830945	7.55676	0.0561178	5.39638
GCST90003571	IschemicStroke	Weighted median	4	1.19426	0.947783	1.50482	0.132257	-0.127890761	0.053618939	0.139830945	7.55676	0.0561178	5.39638
GCST90003571	IschemicStroke	Weighted mode	4	0.965527	0.75463	1.23536	0.79837	-0.127890761	0.053618939	0.139830945	7.55676	0.0561178	5.39638
GCST90003571	LargeArteryStroke	Inverse variance weighted	2	1.09815	0.334522	3.60492	0.877314	NA	NA	NA	3.02526	0.0819772	1.20229
GCST90003571	Stroke	Inverse variance weighted	4	1.12077	0.921331	1.36339	0.254096	-0.082462713	0.048752408	0.232820132	4.58892	0.204494	9.61456
GCST90003571	Stroke	MR Egger	4	4.13004	0.903634	18.8763	0.208853	-0.082462713	0.048752408	0.232820132	4.58892	0.204494	9.61456
GCST90003571	Stroke	Simple mode	4	1.2336	0.881937	1.7255	0.307592	-0.082462713	0.048752408	0.232820132	4.58892	0.204494	9.61456
GCST90003571	Stroke	Weighted median	4	1.11938	0.916361	1.36739	0.269357	-0.082462713	0.048752408	0.232820132	4.58892	0.204494	9.61456
GCST90003571	Stroke	Weighted mode	4	0.988374	0.800689	1.22005	0.920198	-0.082462713	0.048752408	0.232820132	4.58892	0.204494	9.61456
GCST90003577	CardioEmbolicStroke	Inverse variance weighted	2	0.628539	0.335918	1.17606	0.146316	NA	NA	NA	0.0452747	0.8315	3.58094
GCST90003577	IschemicStroke	Inverse variance weighted	2	0.962861	0.746509	1.24192	0.770693	NA	NA	NA	0.342654	0.558302	32.3381
GCST90003577	Stroke	Inverse variance weighted	2	1.02285	0.815864	1.28235	0.844733	NA	NA	NA	0.0111165	0.916031	107.898
GCST90003580	CardioEmbolicStroke	Inverse variance weighted	3	1.01326	0.719644	1.42666	0.939863	0.071994378	0.228413527	0.805616732	0.0635587	0.800957	42.7337
GCST90003580	CardioEmbolicStroke	MR Egger	3	0.314631	0.000216702	456.814	0.807874	0.071994378	0.228413527	0.805616732	0.0635587	0.800957	42.7337
GCST90003580	CardioEmbolicStroke	Simple mode	3	0.961656	0.615522	1.50244	0.87944	0.071994378	0.228413527	0.805616732	0.0635587	0.800957	42.7337
GCST90003580	CardioEmbolicStroke	Weighted median	3	0.962865	0.654716	1.41605	0.847513	0.071994378	0.228413527	0.805616732	0.0635587	0.800957	42.7337
GCST90003580	CardioEmbolicStroke	Weighted mode	3	0.961342	0.604476	1.52889	0.88304	0.071994378	0.228413527	0.805616732	0.0635587	0.800957	42.7337
GCST90003580	IschemicStroke	Inverse variance weighted	3	1.00218	0.771373	1.30204	0.987019	-0.130780423	0.206797239	0.64100415	4.39544	0.0360352	11.9796
GCST90003580	IschemicStroke	MR Egger	3	8.36856	0.0115561	6060.26	0.641035	-0.130780423	0.206797239	0.64100415	4.39544	0.0360352	11.9796
GCST90003580	IschemicStroke	Simple mode	3	1.04722	0.757644	1.44748	0.806184	-0.130780423	0.206797239	0.64100415	4.39544	0.0360352	11.9796
GCST90003580	IschemicStroke	Weighted median	3	1.00015	0.808656	1.23698	0.998922	-0.130780423	0.206797239	0.64100415	4.39544	0.0360352	11.9796
GCST90003580	IschemicStroke	Weighted mode	3	0.996503	0.740311	1.34135	0.983663	-0.130780423	0.206797239	0.64100415	4.39544	0.0360352	11.9796
GCST90003580	LargeArteryStroke	Inverse variance weighted	3	0.942378	0.591839	1.50054	0.802536	0.214278171	0.319065689	0.623505289	0.468024	0.493898	10.1373
GCST90003580	LargeArteryStroke	MR Egger	3	0.0287463	1.07295e-06	770.166	0.61883	0.214278171	0.319065689	0.623505289	0.468024	0.493898	10.1373
GCST90003580	LargeArteryStroke	Simple mode	3	0.799606	0.383973	1.66514	0.61079	0.214278171	0.319065689	0.623505289	0.468024	0.493898	10.1373
GCST90003580	LargeArteryStroke	Weighted median	3	0.830124	0.468769	1.47003	0.523111	0.214278171	0.319065689	0.623505289	0.468024	0.493898	10.1373
GCST90003580	LargeArteryStroke	Weighted mode	3	0.79183	0.384542	1.6305	0.591259	0.214278171	0.319065689	0.623505289	0.468024	0.493898	10.1373
GCST90003580	SmallVesselStroke	Inverse variance weighted	3	1.06353	0.6667	1.69655	0.796023	-0.238679934	0.374013826	0.638396544	1.73604	0.187641	5.14599
GCST90003580	SmallVesselStroke	MR Egger	3	51.3421	0.000341612	7.71639e+06	0.634148	-0.238679934	0.374013826	0.638396544	1.73604	0.187641	5.14599
GCST90003580	SmallVesselStroke	Simple mode	3	1.1127	0.563664	2.19652	0.787356	-0.238679934	0.374013826	0.638396544	1.73604	0.187641	5.14599
GCST90003580	SmallVesselStroke	Weighted median	3	1.04302	0.609914	1.78367	0.877724	-0.238679934	0.374013826	0.638396544	1.73604	0.187641	5.14599
GCST90003580	SmallVesselStroke	Weighted mode	3	0.986555	0.477231	2.03945	0.974176	-0.238679934	0.374013826	0.638396544	1.73604	0.187641	5.14599
GCST90003580	Stroke	Inverse variance weighted	3	0.952435	0.804305	1.12785	0.572044	-0.11790972	0.104365836	0.461256843	2.95461	0.228252	19.672
GCST90003580	Stroke	MR Egger	3	6.44987	0.232666	178.801	0.469784	-0.11790972	0.104365836	0.461256843	2.95461	0.228252	19.672
GCST90003580	Stroke	Simple mode	3	0.889102	0.698898	1.13107	0.439514	-0.11790972	0.104365836	0.461256843	2.95461	0.228252	19.672
GCST90003580	Stroke	Weighted median	3	0.916528	0.758686	1.10721	0.366051	-0.11790972	0.104365836	0.461256843	2.95461	0.228252	19.672
GCST90003580	Stroke	Weighted mode	3	0.889102	0.704974	1.12132	0.425426	-0.11790972	0.104365836	0.461256843	2.95461	0.228252	19.672
GCST90003584	CardioEmbolicStroke	Inverse variance weighted	2	0.971396	0.426747	2.21117	0.944869	NA	NA	NA	2.08996	0.14827	3.90129
GCST90003584	IschemicStroke	Inverse variance weighted	2	1.04186	0.761934	1.42463	0.797277	NA	NA	NA	1.47514	0.224537	13.7414
GCST90003584	LargeArteryStroke	Inverse variance weighted	2	0.587013	0.235104	1.46567	0.253837	NA	NA	NA	1.23411	0.26661	1.49813
GCST90003584	Stroke	Inverse variance weighted	2	1.13563	0.890711	1.44789	0.304802	NA	NA	NA	1.09267	0.29588	12.056
GCST90003585	CardioEmbolicStroke	Inverse variance weighted	2	0.811435	0.551299	1.19432	0.289351	NA	NA	NA	0.169502	0.680554	11.9337
GCST90003585	IschemicStroke	Inverse variance weighted	2	0.913138	0.77138	1.08095	0.291107	NA	NA	NA	0.0117808	0.913568	31.212
GCST90003585	LargeArteryStroke	Inverse variance weighted	2	1.05208	0.62129	1.78159	0.850146	NA	NA	NA	0.316172	0.573917	17.6665
GCST90003585	SmallVesselStroke	Inverse variance weighted	2	0.576267	0.357797	0.928134	0.0234086	NA	NA	NA	0.000599696	0.980463	2.85611
GCST90003585	Stroke	Inverse variance weighted	2	0.889158	0.760934	1.03899	0.139243	NA	NA	NA	0.0186055	0.891503	21.8572
GCST90003586	CardioEmbolicStroke	Inverse variance weighted	2	1.007	0.565527	1.7931	0.981103	NA	NA	NA	2.143	0.143222	6.6517
GCST90003586	IschemicStroke	Inverse variance weighted	2	1.15047	0.722527	1.83187	0.554785	NA	NA	NA	7.26677	0.00702422	7.14891
GCST90003586	LargeArteryStroke	Inverse variance weighted	2	1.59218	0.944285	2.68459	0.0809982	NA	NA	NA	0.150658	0.697907	3.33985
GCST90003586	SmallVesselStroke	Inverse variance weighted	2	1.37723	0.51518	3.68174	0.523481	NA	NA	NA	4.08947	0.0431511	2.31782
GCST90003586	Stroke	Inverse variance weighted	2	1.15854	0.733983	1.82867	0.52743	NA	NA	NA	8.16218	0.0042773	7.08247
GCST90003589	CardioEmbolicStroke	Inverse variance weighted	2	1.61298	0.945775	2.75086	0.0792069	NA	NA	NA	1.55958	0.211727	2.70151
GCST90003589	IschemicStroke	Inverse variance weighted	2	1.16115	0.964712	1.39758	0.114091	NA	NA	NA	0.124683	0.72401	15.2035
GCST90003589	LargeArteryStroke	Inverse variance weighted	2	1.07816	0.501379	2.31846	0.847236	NA	NA	NA	1.78373	0.181692	4.42637
GCST90003589	SmallVesselStroke	Inverse variance weighted	2	1.14866	0.668457	1.97384	0.615825	NA	NA	NA	0.00958798	0.921997	16.8624
GCST90003589	Stroke	Inverse variance weighted	2	1.12589	0.949363	1.33524	0.172956	NA	NA	NA	0.00766382	0.93024	20.5707
GCST90003591	CardioEmbolicStroke	Inverse variance weighted	6	1.09599	0.956095	1.25635	0.188319	-0.006084709	0.01731022	0.742941007	3.95884	0.411604	53.358
GCST90003591	CardioEmbolicStroke	MR Egger	6	1.13776	0.886721	1.45986	0.367623	-0.006084709	0.01731022	0.742941007	3.95884	0.411604	53.358
GCST90003591	CardioEmbolicStroke	Simple mode	6	1.04919	0.82949	1.32708	0.705293	-0.006084709	0.01731022	0.742941007	3.95884	0.411604	53.358
GCST90003591	CardioEmbolicStroke	Weighted median	6	1.05048	0.888178	1.24243	0.565227	-0.006084709	0.01731022	0.742941007	3.95884	0.411604	53.358
GCST90003591	CardioEmbolicStroke	Weighted mode	6	1.06142	0.879525	1.28094	0.561487	-0.006084709	0.01731022	0.742941007	3.95884	0.411604	53.358
GCST90003591	IschemicStroke	Inverse variance weighted	6	0.950392	0.895506	1.00864	0.0936536	-0.010426063	0.007500972	0.236895245	3.58447	0.610647	147.469
GCST90003591	IschemicStroke	MR Egger	6	1.01362	0.909334	1.12988	0.819028	-0.010426063	0.007500972	0.236895245	3.58447	0.610647	147.469
GCST90003591	IschemicStroke	Simple mode	6	0.959041	0.883326	1.04124	0.364652	-0.010426063	0.007500972	0.236895245	3.58447	0.610647	147.469
GCST90003591	IschemicStroke	Weighted median	6	0.969246	0.903819	1.03941	0.381033	-0.010426063	0.007500972	0.236895245	3.58447	0.610647	147.469
GCST90003591	IschemicStroke	Weighted mode	6	0.969164	0.895649	1.04871	0.471647	-0.010426063	0.007500972	0.236895245	3.58447	0.610647	147.469
GCST90003591	LargeArteryStroke	Inverse variance weighted	6	1.18316	0.957009	1.46274	0.120189	-0.04083399	0.023100983	0.151858809	6.67206	0.246194	23.1075
GCST90003591	LargeArteryStroke	MR Egger	6	1.52211	1.0896	2.12629	0.0694556	-0.04083399	0.023100983	0.151858809	6.67206	0.246194	23.1075
GCST90003591	LargeArteryStroke	Simple mode	6	1.24699	0.958938	1.62156	0.160451	-0.04083399	0.023100983	0.151858809	6.67206	0.246194	23.1075
GCST90003591	LargeArteryStroke	Weighted median	6	1.20243	0.967929	1.49374	0.0958135	-0.04083399	0.023100983	0.151858809	6.67206	0.246194	23.1075
GCST90003591	LargeArteryStroke	Weighted mode	6	1.22083	0.972031	1.53331	0.146811	-0.04083399	0.023100983	0.151858809	6.67206	0.246194	23.1075
GCST90003591	SmallVesselStroke	Inverse variance weighted	6	0.748132	0.626877	0.892842	0.00129838	-0.020221401	0.02169089	0.403979854	1.9826	0.851547	18.2367
GCST90003591	SmallVesselStroke	MR Egger	6	0.849048	0.61688	1.1686	0.37217	-0.020221401	0.02169089	0.403979854	1.9826	0.851547	18.2367
GCST90003591	SmallVesselStroke	Simple mode	6	0.720335	0.533461	0.972672	0.0852276	-0.020221401	0.02169089	0.403979854	1.9826	0.851547	18.2367
GCST90003591	SmallVesselStroke	Weighted median	6	0.794147	0.639616	0.986011	0.0368343	-0.020221401	0.02169089	0.403979854	1.9826	0.851547	18.2367
GCST90003591	SmallVesselStroke	Weighted mode	6	0.802841	0.628677	1.02525	0.138706	-0.020221401	0.02169089	0.403979854	1.9826	0.851547	18.2367
GCST90003591	Stroke	Inverse variance weighted	6	0.951252	0.900074	1.00534	0.0765234	-0.010901352	0.006996733	0.194217822	3.93498	0.558814	142.72
GCST90003591	Stroke	MR Egger	6	1.01746	0.919616	1.12571	0.754097	-0.010901352	0.006996733	0.194217822	3.93498	0.558814	142.72
GCST90003591	Stroke	Simple mode	6	0.961474	0.877784	1.05314	0.43638	-0.010901352	0.006996733	0.194217822	3.93498	0.558814	142.72
GCST90003591	Stroke	Weighted median	6	0.969546	0.906289	1.03722	0.368948	-0.010901352	0.006996733	0.194217822	3.93498	0.558814	142.72
GCST90003591	Stroke	Weighted mode	6	0.972242	0.907266	1.04187	0.461249	-0.010901352	0.006996733	0.194217822	3.93498	0.558814	142.72
GCST90003594	CardioEmbolicStroke	Inverse variance weighted	4	0.833883	0.620045	1.12147	0.229489	-0.045600346	0.052354214	0.475591938	0.992697	0.60875	12.1929
GCST90003594	CardioEmbolicStroke	MR Egger	4	1.69585	0.334062	8.60889	0.589192	-0.045600346	0.052354214	0.475591938	0.992697	0.60875	12.1929
GCST90003594	CardioEmbolicStroke	Simple mode	4	0.695504	0.410076	1.1796	0.270639	-0.045600346	0.052354214	0.475591938	0.992697	0.60875	12.1929
GCST90003594	CardioEmbolicStroke	Weighted median	4	0.870848	0.62848	1.20668	0.40597	-0.045600346	0.052354214	0.475591938	0.992697	0.60875	12.1929
GCST90003594	CardioEmbolicStroke	Weighted mode	4	0.993137	0.592882	1.6636	0.980768	-0.045600346	0.052354214	0.475591938	0.992697	0.60875	12.1929
GCST90003594	IschemicStroke	Inverse variance weighted	4	0.84666	0.732909	0.978065	0.0237409	0.014585514	0.028768776	0.662533449	3.21961	0.199926	10.384
GCST90003594	IschemicStroke	MR Egger	4	0.675974	0.278665	1.63975	0.477712	0.014585514	0.028768776	0.662533449	3.21961	0.199926	10.384
GCST90003594	IschemicStroke	Simple mode	4	0.747015	0.569191	0.980394	0.126235	0.014585514	0.028768776	0.662533449	3.21961	0.199926	10.384
GCST90003594	IschemicStroke	Weighted median	4	0.870399	0.73614	1.02914	0.104395	0.014585514	0.028768776	0.662533449	3.21961	0.199926	10.384
GCST90003594	IschemicStroke	Weighted mode	4	0.940845	0.74659	1.18564	0.640985	0.014585514	0.028768776	0.662533449	3.21961	0.199926	10.384
GCST90003594	LargeArteryStroke	Inverse variance weighted	4	1.18588	0.639469	2.19919	0.588476	0.062274807	0.127793107	0.674218598	6.59573	0.036962	4.2816
GCST90003594	LargeArteryStroke	MR Egger	4	0.448381	0.00840603	23.9169	0.730776	0.062274807	0.127793107	0.674218598	6.59573	0.036962	4.2816
GCST90003594	LargeArteryStroke	Simple mode	4	0.987254	0.470523	2.07147	0.975067	0.062274807	0.127793107	0.674218598	6.59573	0.036962	4.2816
GCST90003594	LargeArteryStroke	Weighted median	4	1.03486	0.60951	1.75704	0.899042	0.062274807	0.127793107	0.674218598	6.59573	0.036962	4.2816
GCST90003594	LargeArteryStroke	Weighted mode	4	0.94432	0.468544	1.90321	0.882886	0.062274807	0.127793107	0.674218598	6.59573	0.036962	4.2816
GCST90003594	SmallVesselStroke	Inverse variance weighted	4	1.17696	0.733435	1.88868	0.499533	-0.064981888	0.091245521	0.550232497	4.15537	0.12522	3.66979
GCST90003594	SmallVesselStroke	MR Egger	4	3.24728	0.189602	55.6156	0.501758	-0.064981888	0.091245521	0.550232497	4.15537	0.12522	3.66979
GCST90003594	SmallVesselStroke	Simple mode	4	1.64694	0.804811	3.37026	0.265432	-0.064981888	0.091245521	0.550232497	4.15537	0.12522	3.66979
GCST90003594	SmallVesselStroke	Weighted median	4	1.32345	0.830017	2.11021	0.239074	-0.064981888	0.091245521	0.550232497	4.15537	0.12522	3.66979
GCST90003594	SmallVesselStroke	Weighted mode	4	1.57469	0.746438	3.322	0.318901	-0.064981888	0.091245521	0.550232497	4.15537	0.12522	3.66979
GCST90003594	Stroke	Inverse variance weighted	4	0.870709	0.748668	1.01265	0.0723503	0.024011697	0.027226014	0.470840062	3.36981	0.185462	10.8755
GCST90003594	Stroke	MR Egger	4	0.600367	0.258931	1.39203	0.356435	0.024011697	0.027226014	0.470840062	3.36981	0.185462	10.8755
GCST90003594	Stroke	Simple mode	4	0.793271	0.614662	1.02378	0.173219	0.024011697	0.027226014	0.470840062	3.36981	0.185462	10.8755
GCST90003594	Stroke	Weighted median	4	0.87037	0.748593	1.01196	0.0710058	0.024011697	0.027226014	0.470840062	3.36981	0.185462	10.8755
GCST90003594	Stroke	Weighted mode	4	0.860652	0.673019	1.10059	0.31759	0.024011697	0.027226014	0.470840062	3.36981	0.185462	10.8755
GCST90003597	CardioEmbolicStroke	Inverse variance weighted	3	0.839106	0.610797	1.15276	0.278965	0.036749143	0.065191189	0.673216268	0.239874	0.624297	10.8835
GCST90003597	CardioEmbolicStroke	MR Egger	3	0.4939	0.076125	3.20443	0.59468	0.036749143	0.065191189	0.673216268	0.239874	0.624297	10.8835
GCST90003597	CardioEmbolicStroke	Simple mode	3	0.775273	0.513774	1.16987	0.349081	0.036749143	0.065191189	0.673216268	0.239874	0.624297	10.8835
GCST90003597	CardioEmbolicStroke	Weighted median	3	0.787878	0.547349	1.13411	0.199544	0.036749143	0.065191189	0.673216268	0.239874	0.624297	10.8835
GCST90003597	CardioEmbolicStroke	Weighted mode	3	0.775726	0.507751	1.18513	0.36111	0.036749143	0.065191189	0.673216268	0.239874	0.624297	10.8835
GCST90003597	IschemicStroke	Inverse variance weighted	3	0.979327	0.833639	1.15048	0.799339	-0.041997432	0.029008201	0.384815208	2.63953	0.267198	19.6051
GCST90003597	IschemicStroke	MR Egger	3	1.79941	0.780382	4.14911	0.399592	-0.041997432	0.029008201	0.384815208	2.63953	0.267198	19.6051
GCST90003597	IschemicStroke	Simple mode	3	0.915827	0.740131	1.13323	0.503412	-0.041997432	0.029008201	0.384815208	2.63953	0.267198	19.6051
GCST90003597	IschemicStroke	Weighted median	3	0.917226	0.778256	1.08101	0.302671	-0.041997432	0.029008201	0.384815208	2.63953	0.267198	19.6051
GCST90003597	IschemicStroke	Weighted mode	3	0.915264	0.744737	1.12484	0.48856	-0.041997432	0.029008201	0.384815208	2.63953	0.267198	19.6051
GCST90003597	LargeArteryStroke	Inverse variance weighted	3	0.99671	0.659392	1.50659	0.987528	-0.025652111	0.111144082	0.85559646	1.76743	0.1837	10.1064
GCST90003597	LargeArteryStroke	MR Egger	3	1.4384	0.0608298	34.0128	0.858954	-0.025652111	0.111144082	0.85559646	1.76743	0.1837	10.1064
GCST90003597	LargeArteryStroke	Simple mode	3	0.850363	0.433865	1.66669	0.683345	-0.025652111	0.111144082	0.85559646	1.76743	0.1837	10.1064
GCST90003597	LargeArteryStroke	Weighted median	3	0.989226	0.593196	1.64965	0.966884	-0.025652111	0.111144082	0.85559646	1.76743	0.1837	10.1064
GCST90003597	LargeArteryStroke	Weighted mode	3	1.10607	0.566669	2.1589	0.795508	-0.025652111	0.111144082	0.85559646	1.76743	0.1837	10.1064
GCST90003597	SmallVesselStroke	Inverse variance weighted	3	1.01858	0.689145	1.50549	0.926424	-0.021836923	0.081063092	0.832482696	0.593141	0.441207	14.4724
GCST90003597	SmallVesselStroke	MR Egger	3	1.39662	0.135937	14.349	0.825575	-0.021836923	0.081063092	0.832482696	0.593141	0.441207	14.4724
GCST90003597	SmallVesselStroke	Simple mode	3	1.1756	0.663818	2.08195	0.634791	-0.021836923	0.081063092	0.832482696	0.593141	0.441207	14.4724
GCST90003597	SmallVesselStroke	Weighted median	3	1.04622	0.674965	1.62167	0.839873	-0.021836923	0.081063092	0.832482696	0.593141	0.441207	14.4724
GCST90003597	SmallVesselStroke	Weighted mode	3	1.16872	0.696766	1.96035	0.614513	-0.021836923	0.081063092	0.832482696	0.593141	0.441207	14.4724
GCST90003597	Stroke	Inverse variance weighted	3	0.958357	0.842807	1.08975	0.516425	-0.032657965	0.026506822	0.434049946	1.64315	0.439738	31.3408
GCST90003597	Stroke	MR Egger	3	1.53701	0.717105	3.29436	0.468247	-0.032657965	0.026506822	0.434049946	1.64315	0.439738	31.3408
GCST90003597	Stroke	Simple mode	3	0.909857	0.751264	1.10193	0.435669	-0.032657965	0.026506822	0.434049946	1.64315	0.439738	31.3408
GCST90003597	Stroke	Weighted median	3	0.923021	0.792965	1.07441	0.301243	-0.032657965	0.026506822	0.434049946	1.64315	0.439738	31.3408
GCST90003597	Stroke	Weighted mode	3	0.913567	0.746406	1.11816	0.473085	-0.032657965	0.026506822	0.434049946	1.64315	0.439738	31.3408
GCST90003600	CardioEmbolicStroke	Inverse variance weighted	4	1.37207	1.01356	1.8574	0.0406447	-0.001819566	0.058945108	0.978177649	0.719989	0.69768	7.48091
GCST90003600	CardioEmbolicStroke	MR Egger	4	1.40456	0.308199	6.40106	0.703528	-0.001819566	0.058945108	0.978177649	0.719989	0.69768	7.48091
GCST90003600	CardioEmbolicStroke	Simple mode	4	1.29337	0.81071	2.06338	0.359433	-0.001819566	0.058945108	0.978177649	0.719989	0.69768	7.48091
GCST90003600	CardioEmbolicStroke	Weighted median	4	1.3114	0.930278	1.84866	0.121752	-0.001819566	0.058945108	0.978177649	0.719989	0.69768	7.48091
GCST90003600	CardioEmbolicStroke	Weighted mode	4	1.28334	0.788837	2.08782	0.389063	-0.001819566	0.058945108	0.978177649	0.719989	0.69768	7.48091
GCST90003600	IschemicStroke	Inverse variance weighted	4	1.15003	1.00397	1.31735	0.0436821	0.024469303	0.026384095	0.451612803	1.41828	0.492067	21.5182
GCST90003600	IschemicStroke	MR Egger	4	0.837794	0.423126	1.65884	0.66205	0.024469303	0.026384095	0.451612803	1.41828	0.492067	21.5182
GCST90003600	IschemicStroke	Simple mode	4	1.22293	0.960017	1.55784	0.201679	0.024469303	0.026384095	0.451612803	1.41828	0.492067	21.5182
GCST90003600	IschemicStroke	Weighted median	4	1.18062	1.00431	1.38788	0.0442057	0.024469303	0.026384095	0.451612803	1.41828	0.492067	21.5182
GCST90003600	IschemicStroke	Weighted mode	4	1.21365	0.957067	1.53903	0.208358	0.024469303	0.026384095	0.451612803	1.41828	0.492067	21.5182
GCST90003600	LargeArteryStroke	Inverse variance weighted	4	1.09388	0.730864	1.63721	0.662741	0.106026786	0.077819861	0.306192119	2.88865	0.409114	6.06673
GCST90003600	LargeArteryStroke	MR Egger	4	0.278609	0.0373903	2.07602	0.338583	0.106026786	0.077819861	0.306192119	2.88865	0.409114	6.06673
GCST90003600	LargeArteryStroke	Simple mode	4	1.40397	0.690395	2.8551	0.417906	0.106026786	0.077819861	0.306192119	2.88865	0.409114	6.06673
GCST90003600	LargeArteryStroke	Weighted median	4	1.21722	0.752834	1.96805	0.42264	0.106026786	0.077819861	0.306192119	2.88865	0.409114	6.06673
GCST90003600	LargeArteryStroke	Weighted mode	4	1.41088	0.689536	2.88684	0.415544	0.106026786	0.077819861	0.306192119	2.88865	0.409114	6.06673
GCST90003600	SmallVesselStroke	Inverse variance weighted	4	0.852073	0.583328	1.24463	0.407647	0.006043963	0.074552064	0.942768552	1.21366	0.545077	13.0073
GCST90003600	SmallVesselStroke	MR Egger	4	0.788589	0.116788	5.32479	0.830152	0.006043963	0.074552064	0.942768552	1.21366	0.545077	13.0073
GCST90003600	SmallVesselStroke	Simple mode	4	0.726647	0.396647	1.3312	0.377262	0.006043963	0.074552064	0.942768552	1.21366	0.545077	13.0073
GCST90003600	SmallVesselStroke	Weighted median	4	0.823121	0.533686	1.26953	0.378589	0.006043963	0.074552064	0.942768552	1.21366	0.545077	13.0073
GCST90003600	SmallVesselStroke	Weighted mode	4	0.7224	0.381821	1.36677	0.391184	0.006043963	0.074552064	0.942768552	1.21366	0.545077	13.0073
GCST90003600	Stroke	Inverse variance weighted	4	1.15161	1.01683	1.30427	0.0262344	0.022319192	0.024042455	0.451241698	1.27179	0.529462	23.1741
GCST90003600	Stroke	MR Egger	4	0.862881	0.463252	1.60725	0.687816	0.022319192	0.024042455	0.451241698	1.27179	0.529462	23.1741
GCST90003600	Stroke	Simple mode	4	1.22614	0.981401	1.5319	0.170579	0.022319192	0.024042455	0.451241698	1.27179	0.529462	23.1741
GCST90003600	Stroke	Weighted median	4	1.19271	1.02881	1.38271	0.0194574	0.022319192	0.024042455	0.451241698	1.27179	0.529462	23.1741
GCST90003600	Stroke	Weighted mode	4	1.22494	0.997995	1.5035	0.147596	0.022319192	0.024042455	0.451241698	1.27179	0.529462	23.1741
GCST90003606	CardioEmbolicStroke	Inverse variance weighted	3	0.818672	0.572044	1.17163	0.273981	0.222484507	0.153656964	0.384783958	2.34827	0.309086	5.94072
GCST90003606	CardioEmbolicStroke	MR Egger	3	0.0286362	0.000302343	2.71226	0.368487	0.222484507	0.153656964	0.384783958	2.34827	0.309086	5.94072
GCST90003606	CardioEmbolicStroke	Simple mode	3	0.895306	0.517318	1.54948	0.730881	0.222484507	0.153656964	0.384783958	2.34827	0.309086	5.94072
GCST90003606	CardioEmbolicStroke	Weighted median	3	0.845824	0.540149	1.32448	0.464286	0.222484507	0.153656964	0.384783958	2.34827	0.309086	5.94072
GCST90003606	CardioEmbolicStroke	Weighted mode	3	0.884678	0.529825	1.4772	0.685561	0.222484507	0.153656964	0.384783958	2.34827	0.309086	5.94072
GCST90003606	IschemicStroke	Inverse variance weighted	3	1.07726	0.930532	1.24712	0.319161	0.046074699	0.067207486	0.617411796	0.384705	0.535096	28.962
GCST90003606	IschemicStroke	MR Egger	3	0.537381	0.0731859	3.94582	0.651043	0.046074699	0.067207486	0.617411796	0.384705	0.535096	28.962
GCST90003606	IschemicStroke	Simple mode	3	1.13171	0.90892	1.4091	0.383893	0.046074699	0.067207486	0.617411796	0.384705	0.535096	28.962
GCST90003606	IschemicStroke	Weighted median	3	1.12127	0.93604	1.34314	0.214056	0.046074699	0.067207486	0.617411796	0.384705	0.535096	28.962
GCST90003606	IschemicStroke	Weighted mode	3	1.13171	0.909052	1.4089	0.383639	0.046074699	0.067207486	0.617411796	0.384705	0.535096	28.962
GCST90003606	LargeArteryStroke	Inverse variance weighted	3	1.07962	0.697287	1.67158	0.731252	0.221602155	0.203658559	0.473154172	1.71853	0.423473	7.7653
GCST90003606	LargeArteryStroke	MR Egger	3	0.0381878	9.13567e-05	15.9628	0.481352	0.221602155	0.203658559	0.473154172	1.71853	0.423473	7.7653
GCST90003606	LargeArteryStroke	Simple mode	3	0.918812	0.464254	1.81844	0.830579	0.221602155	0.203658559	0.473154172	1.71853	0.423473	7.7653
GCST90003606	LargeArteryStroke	Weighted median	3	0.986578	0.560485	1.73659	0.962639	0.221602155	0.203658559	0.473154172	1.71853	0.423473	7.7653
GCST90003606	LargeArteryStroke	Weighted mode	3	0.911218	0.455375	1.82337	0.817365	0.221602155	0.203658559	0.473154172	1.71853	0.423473	7.7653
GCST90003606	SmallVesselStroke	Inverse variance weighted	3	1.32173	0.877623	1.99056	0.181822	-0.019622337	0.191402867	0.934961905	0.511064	0.474679	6.86062
GCST90003606	SmallVesselStroke	MR Egger	3	1.77631	0.00614743	513.269	0.875107	-0.019622337	0.191402867	0.934961905	0.511064	0.474679	6.86062
GCST90003606	SmallVesselStroke	Simple mode	3	1.18121	0.665578	2.09631	0.626717	-0.019622337	0.191402867	0.934961905	0.511064	0.474679	6.86062
GCST90003606	SmallVesselStroke	Weighted median	3	1.21119	0.737647	1.98874	0.448862	-0.019622337	0.191402867	0.934961905	0.511064	0.474679	6.86062
GCST90003606	SmallVesselStroke	Weighted mode	3	1.17986	0.666198	2.08957	0.627768	-0.019622337	0.191402867	0.934961905	0.511064	0.474679	6.86062
GCST90003606	Stroke	Inverse variance weighted	3	1.03155	0.903242	1.17808	0.646704	0.052511021	0.06111268	0.5481023	0.952268	0.329143	30.4234
GCST90003606	Stroke	MR Egger	3	0.467859	0.0766894	2.85427	0.561518	0.052511021	0.06111268	0.5481023	0.952268	0.329143	30.4234
GCST90003606	Stroke	Simple mode	3	1.10122	0.89205	1.35943	0.464331	0.052511021	0.06111268	0.5481023	0.952268	0.329143	30.4234
GCST90003606	Stroke	Weighted median	3	1.08434	0.919002	1.27941	0.33742	0.052511021	0.06111268	0.5481023	0.952268	0.329143	30.4234
GCST90003606	Stroke	Weighted mode	3	1.10122	0.886233	1.36836	0.475986	0.052511021	0.06111268	0.5481023	0.952268	0.329143	30.4234
GCST90003612	CardioEmbolicStroke	Inverse variance weighted	2	0.883582	0.604311	1.29191	0.523098	NA	NA	NA	0.00688452	0.933873	22.6135
GCST90003612	IschemicStroke	Inverse variance weighted	2	0.93704	0.794951	1.10453	0.438293	NA	NA	NA	0.020757	0.885443	46.6146
GCST90003612	LargeArteryStroke	Inverse variance weighted	2	1.39451	0.83484	2.32938	0.203945	NA	NA	NA	0.0425708	0.836535	6.3906
GCST90003612	SmallVesselStroke	Inverse variance weighted	2	0.849407	0.527361	1.36812	0.502125	NA	NA	NA	0.0646966	0.799221	14.911
GCST90003612	Stroke	Inverse variance weighted	2	0.970079	0.833965	1.12841	0.693715	NA	NA	NA	0.0570454	0.811228	91.3861
GCST90003616	CardioEmbolicStroke	Inverse variance weighted	2	1.06446	0.694494	1.63153	0.77432	NA	NA	NA	0.81768	0.365859	10.072
GCST90003616	IschemicStroke	Inverse variance weighted	2	1.07173	0.877967	1.30824	0.495976	NA	NA	NA	0.465821	0.494916	25.9018
GCST90003616	LargeArteryStroke	Inverse variance weighted	2	1.07502	0.56173	2.05735	0.827079	NA	NA	NA	1.37166	0.241527	5.30917
GCST90003616	SmallVesselStroke	Inverse variance weighted	2	0.913418	0.526581	1.58443	0.74725	NA	NA	NA	0.520919	0.47045	9.82983
GCST90003616	Stroke	Inverse variance weighted	2	1.06656	0.888337	1.28055	0.489702	NA	NA	NA	0.744604	0.38819	24.5066
GCST90003617	CardioEmbolicStroke	Inverse variance weighted	4	0.74497	0.557016	0.996345	0.0471798	0.064661022	0.114527259	0.629229175	2.51656	0.284142	4.5388
GCST90003617	CardioEmbolicStroke	MR Egger	4	0.254271	0.00600421	10.7681	0.548057	0.064661022	0.114527259	0.629229175	2.51656	0.284142	4.5388
GCST90003617	CardioEmbolicStroke	Simple mode	4	0.885091	0.523975	1.49508	0.679142	0.064661022	0.114527259	0.629229175	2.51656	0.284142	4.5388
GCST90003617	CardioEmbolicStroke	Weighted median	4	0.81112	0.576402	1.14142	0.229715	0.064661022	0.114527259	0.629229175	2.51656	0.284142	4.5388
GCST90003617	CardioEmbolicStroke	Weighted mode	4	0.887936	0.537278	1.46745	0.674434	0.064661022	0.114527259	0.629229175	2.51656	0.284142	4.5388
GCST90003617	IschemicStroke	Inverse variance weighted	4	0.873095	0.764239	0.997456	0.0457721	-0.015673592	0.045714148	0.764386203	1.30089	0.521814	17.3403
GCST90003617	IschemicStroke	MR Egger	4	1.13399	0.252893	5.08486	0.884639	-0.015673592	0.045714148	0.764386203	1.30089	0.521814	17.3403
GCST90003617	IschemicStroke	Simple mode	4	0.850963	0.688017	1.0525	0.233444	-0.015673592	0.045714148	0.764386203	1.30089	0.521814	17.3403
GCST90003617	IschemicStroke	Weighted median	4	0.859921	0.740711	0.998316	0.0474644	-0.015673592	0.045714148	0.764386203	1.30089	0.521814	17.3403
GCST90003617	IschemicStroke	Weighted mode	4	0.85177	0.687925	1.05464	0.237428	-0.015673592	0.045714148	0.764386203	1.30089	0.521814	17.3403
GCST90003617	LargeArteryStroke	Inverse variance weighted	4	0.955739	0.650254	1.40474	0.817786	0.071271604	0.135864996	0.65222288	0.604234	0.739252	14.4563
GCST90003617	LargeArteryStroke	MR Egger	4	0.292154	0.00342888	24.8927	0.641805	0.071271604	0.135864996	0.65222288	0.604234	0.739252	14.4563
GCST90003617	LargeArteryStroke	Simple mode	4	0.848968	0.45469	1.58514	0.642743	0.071271604	0.135864996	0.65222288	0.604234	0.739252	14.4563
GCST90003617	LargeArteryStroke	Weighted median	4	0.896854	0.571161	1.40827	0.636306	0.071271604	0.135864996	0.65222288	0.604234	0.739252	14.4563
GCST90003617	LargeArteryStroke	Weighted mode	4	0.843276	0.459631	1.54714	0.620295	0.071271604	0.135864996	0.65222288	0.604234	0.739252	14.4563
GCST90003617	SmallVesselStroke	Inverse variance weighted	4	0.753509	0.525164	1.08114	0.124427	-0.022671563	0.125597699	0.873387795	0.0254032	0.987379	8.0008
GCST90003617	SmallVesselStroke	MR Egger	4	1.09905	0.0179542	67.2773	0.968202	-0.022671563	0.125597699	0.873387795	0.0254032	0.987379	8.0008
GCST90003617	SmallVesselStroke	Simple mode	4	0.772043	0.467689	1.27446	0.386211	-0.022671563	0.125597699	0.873387795	0.0254032	0.987379	8.0008
GCST90003617	SmallVesselStroke	Weighted median	4	0.770108	0.510861	1.16091	0.212226	-0.022671563	0.125597699	0.873387795	0.0254032	0.987379	8.0008
GCST90003617	SmallVesselStroke	Weighted mode	4	0.772043	0.447215	1.33281	0.42154	-0.022671563	0.125597699	0.873387795	0.0254032	0.987379	8.0008
GCST90003617	Stroke	Inverse variance weighted	4	0.889535	0.786895	1.00556	0.0613011	-0.006411243	0.042051923	0.892815431	0.866772	0.64831	21.3602
GCST90003617	Stroke	MR Egger	4	0.989962	0.248899	3.93744	0.989873	-0.006411243	0.042051923	0.892815431	0.866772	0.64831	21.3602
GCST90003617	Stroke	Simple mode	4	0.863028	0.706586	1.05411	0.244563	-0.006411243	0.042051923	0.892815431	0.866772	0.64831	21.3602
GCST90003617	Stroke	Weighted median	4	0.876692	0.763683	1.00642	0.0616153	-0.006411243	0.042051923	0.892815431	0.866772	0.64831	21.3602
GCST90003617	Stroke	Weighted mode	4	0.863621	0.717336	1.03974	0.219269	-0.006411243	0.042051923	0.892815431	0.866772	0.64831	21.3602
GCST90003618	CardioEmbolicStroke	Inverse variance weighted	6	0.886685	0.688169	1.14247	0.352358	0.00452791	0.08880301	0.961779515	2.01546	0.732914	12.245
GCST90003618	CardioEmbolicStroke	MR Egger	6	0.817871	0.0362696	18.4428	0.905459	0.00452791	0.08880301	0.961779515	2.01546	0.732914	12.245
GCST90003618	CardioEmbolicStroke	Simple mode	6	0.9226	0.580836	1.46546	0.746804	0.00452791	0.08880301	0.961779515	2.01546	0.732914	12.245
GCST90003618	CardioEmbolicStroke	Weighted median	6	0.904729	0.65953	1.24109	0.534742	0.00452791	0.08880301	0.961779515	2.01546	0.732914	12.245
GCST90003618	CardioEmbolicStroke	Weighted mode	6	0.902063	0.583777	1.39389	0.661991	0.00452791	0.08880301	0.961779515	2.01546	0.732914	12.245
GCST90003618	IschemicStroke	Inverse variance weighted	7	0.959537	0.829188	1.11038	0.579252	0.054113214	0.052320258	0.34841807	10.9476	0.09001	15.4695
GCST90003618	IschemicStroke	MR Egger	7	0.363403	0.0573864	2.30127	0.33152	0.054113214	0.052320258	0.34841807	10.9476	0.09001	15.4695
GCST90003618	IschemicStroke	Simple mode	7	0.86299	0.69625	1.06966	0.227171	0.054113214	0.052320258	0.34841807	10.9476	0.09001	15.4695
GCST90003618	IschemicStroke	Weighted median	7	0.879356	0.758844	1.01901	0.0873349	0.054113214	0.052320258	0.34841807	10.9476	0.09001	15.4695
GCST90003618	IschemicStroke	Weighted mode	7	0.861111	0.702228	1.05594	0.200765	0.054113214	0.052320258	0.34841807	10.9476	0.09001	15.4695
GCST90003618	LargeArteryStroke	Inverse variance weighted	6	1.09112	0.781914	1.52259	0.608003	0.161568086	0.120585946	0.251343934	3.91557	0.561635	5.91185
GCST90003618	LargeArteryStroke	MR Egger	6	0.0615483	0.000905542	4.18334	0.264959	0.161568086	0.120585946	0.251343934	3.91557	0.561635	5.91185
GCST90003618	LargeArteryStroke	Simple mode	6	0.883373	0.462391	1.68764	0.722714	0.161568086	0.120585946	0.251343934	3.91557	0.561635	5.91185
GCST90003618	LargeArteryStroke	Weighted median	6	0.986839	0.630324	1.545	0.953806	0.161568086	0.120585946	0.251343934	3.91557	0.561635	5.91185
GCST90003618	LargeArteryStroke	Weighted mode	6	0.87537	0.460746	1.66311	0.701187	0.161568086	0.120585946	0.251343934	3.91557	0.561635	5.91185
GCST90003618	SmallVesselStroke	Inverse variance weighted	6	0.873179	0.636832	1.19724	0.399716	0.1099291	0.109498769	0.372217032	3.46748	0.628314	6.78479
GCST90003618	SmallVesselStroke	MR Egger	6	0.122298	0.0026009	5.75065	0.345057	0.1099291	0.109498769	0.372217032	3.46748	0.628314	6.78479
GCST90003618	SmallVesselStroke	Simple mode	6	0.732067	0.414823	1.29193	0.331012	0.1099291	0.109498769	0.372217032	3.46748	0.628314	6.78479
GCST90003618	SmallVesselStroke	Weighted median	6	0.752391	0.513142	1.10319	0.145104	0.1099291	0.109498769	0.372217032	3.46748	0.628314	6.78479
GCST90003618	SmallVesselStroke	Weighted mode	6	0.732067	0.434526	1.23335	0.294028	0.1099291	0.109498769	0.372217032	3.46748	0.628314	6.78479
GCST90003618	Stroke	Inverse variance weighted	7	0.976413	0.870259	1.09552	0.684387	0.041675189	0.041672229	0.363186257	7.99602	0.238395	21.218
GCST90003618	Stroke	MR Egger	7	0.46232	0.106324	2.01026	0.350732	0.041675189	0.041672229	0.363186257	7.99602	0.238395	21.218
GCST90003618	Stroke	Simple mode	7	0.907477	0.736539	1.11809	0.397047	0.041675189	0.041672229	0.363186257	7.99602	0.238395	21.218
GCST90003618	Stroke	Weighted median	7	0.933104	0.816503	1.06636	0.309319	0.041675189	0.041672229	0.363186257	7.99602	0.238395	21.218
GCST90003618	Stroke	Weighted mode	7	0.90152	0.754296	1.07748	0.297868	0.041675189	0.041672229	0.363186257	7.99602	0.238395	21.218
GCST90003621	CardioEmbolicStroke	Inverse variance weighted	6	0.872221	0.67881	1.12074	0.285149	0.045674306	0.089693706	0.637400219	1.11479	0.891919	9.30297
GCST90003621	CardioEmbolicStroke	MR Egger	6	0.434457	0.0293672	6.42736	0.576937	0.045674306	0.089693706	0.637400219	1.11479	0.891919	9.30297
GCST90003621	CardioEmbolicStroke	Simple mode	6	0.937143	0.621296	1.41355	0.769372	0.045674306	0.089693706	0.637400219	1.11479	0.891919	9.30297
GCST90003621	CardioEmbolicStroke	Weighted median	6	0.933051	0.685442	1.27011	0.659645	0.045674306	0.089693706	0.637400219	1.11479	0.891919	9.30297
GCST90003621	CardioEmbolicStroke	Weighted mode	6	0.940461	0.628402	1.40749	0.777395	0.045674306	0.089693706	0.637400219	1.11479	0.891919	9.30297
GCST90003621	IschemicStroke	Inverse variance weighted	6	0.983428	0.866798	1.11575	0.795284	-0.037694967	0.048186574	0.477772024	5.70601	0.222206	24.7633
GCST90003621	IschemicStroke	MR Egger	6	1.7452	0.412198	7.38903	0.491555	-0.037694967	0.048186574	0.477772024	5.70601	0.222206	24.7633
GCST90003621	IschemicStroke	Simple mode	6	0.892756	0.674821	1.18107	0.462945	-0.037694967	0.048186574	0.477772024	5.70601	0.222206	24.7633
GCST90003621	IschemicStroke	Weighted median	6	0.980301	0.847607	1.13377	0.788611	-0.037694967	0.048186574	0.477772024	5.70601	0.222206	24.7633
GCST90003621	IschemicStroke	Weighted mode	6	1.12449	0.832683	1.51855	0.478562	-0.037694967	0.048186574	0.477772024	5.70601	0.222206	24.7633
GCST90003621	LargeArteryStroke	Inverse variance weighted	5	1.01742	0.634082	1.63252	0.942919	0.186936372	0.156662908	0.31853926	7.1835	0.126503	2.70022
GCST90003621	LargeArteryStroke	MR Egger	5	0.057325	0.000497991	6.59881	0.322794	0.186936372	0.156662908	0.31853926	7.1835	0.126503	2.70022
GCST90003621	LargeArteryStroke	Simple mode	5	0.978396	0.467794	2.04633	0.956521	0.186936372	0.156662908	0.31853926	7.1835	0.126503	2.70022
GCST90003621	LargeArteryStroke	Weighted median	5	0.946206	0.596586	1.50072	0.81423	0.186936372	0.156662908	0.31853926	7.1835	0.126503	2.70022
GCST90003621	LargeArteryStroke	Weighted mode	5	0.978396	0.502769	1.90397	0.95182	0.186936372	0.156662908	0.31853926	7.1835	0.126503	2.70022
GCST90003621	SmallVesselStroke	Inverse variance weighted	4	1.12679	0.63312	2.00539	0.68484	-0.220463132	0.186814563	0.359301112	8.63498	0.0345591	2.64158
GCST90003621	SmallVesselStroke	MR Egger	4	34.1786	0.115156	10144.3	0.348075	-0.220463132	0.186814563	0.359301112	8.63498	0.0345591	2.64158
GCST90003621	SmallVesselStroke	Simple mode	4	0.89464	0.522325	1.53234	0.712295	-0.220463132	0.186814563	0.359301112	8.63498	0.0345591	2.64158
GCST90003621	SmallVesselStroke	Weighted median	4	0.914298	0.599727	1.39387	0.677072	-0.220463132	0.186814563	0.359301112	8.63498	0.0345591	2.64158
GCST90003621	SmallVesselStroke	Weighted mode	4	0.883945	0.537341	1.45412	0.660414	-0.220463132	0.186814563	0.359301112	8.63498	0.0345591	2.64158
GCST90003621	Stroke	Inverse variance weighted	6	1.016	0.918097	1.12434	0.758809	-0.039594988	0.035932188	0.332334309	5.13696	0.399396	30.589
GCST90003621	Stroke	MR Egger	6	1.85694	0.632316	5.45332	0.323127	-0.039594988	0.035932188	0.332334309	5.13696	0.399396	30.589
GCST90003621	Stroke	Simple mode	6	1.03651	0.836913	1.2837	0.755795	-0.039594988	0.035932188	0.332334309	5.13696	0.399396	30.589
GCST90003621	Stroke	Weighted median	6	1.02287	0.900683	1.16164	0.727524	-0.039594988	0.035932188	0.332334309	5.13696	0.399396	30.589
GCST90003621	Stroke	Weighted mode	6	1.08866	0.878904	1.34847	0.47181	-0.039594988	0.035932188	0.332334309	5.13696	0.399396	30.589
GCST90003627	CardioEmbolicStroke	Inverse variance weighted	4	0.954523	0.700155	1.3013	0.768484	-0.049644589	0.162368344	0.788682409	2.0043	0.367089	7.02998
GCST90003627	CardioEmbolicStroke	MR Egger	4	2.03728	0.0156329	265.499	0.801514	-0.049644589	0.162368344	0.788682409	2.0043	0.367089	7.02998
GCST90003627	CardioEmbolicStroke	Simple mode	4	0.980009	0.620709	1.54729	0.936398	-0.049644589	0.162368344	0.788682409	2.0043	0.367089	7.02998
GCST90003627	CardioEmbolicStroke	Weighted median	4	0.952394	0.662382	1.36938	0.792347	-0.049644589	0.162368344	0.788682409	2.0043	0.367089	7.02998
GCST90003627	CardioEmbolicStroke	Weighted mode	4	0.964715	0.636871	1.46133	0.876153	-0.049644589	0.162368344	0.788682409	2.0043	0.367089	7.02998
GCST90003627	IschemicStroke	Inverse variance weighted	4	0.904872	0.781891	1.0472	0.179847	0.012350303	0.094011341	0.907505348	3.28661	0.19334	16.3241
GCST90003627	IschemicStroke	MR Egger	4	0.749363	0.0447092	12.5599	0.859555	0.012350303	0.094011341	0.907505348	3.28661	0.19334	16.3241
GCST90003627	IschemicStroke	Simple mode	4	0.890007	0.711526	1.11326	0.382639	0.012350303	0.094011341	0.907505348	3.28661	0.19334	16.3241
GCST90003627	IschemicStroke	Weighted median	4	0.885997	0.751044	1.0452	0.151103	0.012350303	0.094011341	0.907505348	3.28661	0.19334	16.3241
GCST90003627	IschemicStroke	Weighted mode	4	0.879581	0.727997	1.06273	0.275716	0.012350303	0.094011341	0.907505348	3.28661	0.19334	16.3241
GCST90003627	LargeArteryStroke	Inverse variance weighted	4	0.875933	0.551927	1.39015	0.574029	0.233854883	0.23769185	0.428913352	2.42951	0.296783	2.61957
GCST90003627	LargeArteryStroke	MR Egger	4	0.0245698	1.95822e-05	30.8277	0.415723	0.233854883	0.23769185	0.428913352	2.42951	0.296783	2.61957
GCST90003627	LargeArteryStroke	Simple mode	4	0.857426	0.423075	1.7377	0.698298	0.233854883	0.23769185	0.428913352	2.42951	0.296783	2.61957
GCST90003627	LargeArteryStroke	Weighted median	4	0.821604	0.478774	1.40992	0.47574	0.233854883	0.23769185	0.428913352	2.42951	0.296783	2.61957
GCST90003627	LargeArteryStroke	Weighted mode	4	0.857426	0.472186	1.55697	0.648086	0.233854883	0.23769185	0.428913352	2.42951	0.296783	2.61957
GCST90003627	SmallVesselStroke	Inverse variance weighted	3	0.982992	0.56587	1.70759	0.951453	0.03039583	0.373513645	0.948307003	3.47898	0.062153	2.84281
GCST90003627	SmallVesselStroke	MR Egger	3	0.617722	8.31187e-06	45907.8	0.946536	0.03039583	0.373513645	0.948307003	3.47898	0.062153	2.84281
GCST90003627	SmallVesselStroke	Simple mode	3	0.849108	0.462282	1.55962	0.650645	0.03039583	0.373513645	0.948307003	3.47898	0.062153	2.84281
GCST90003627	SmallVesselStroke	Weighted median	3	0.869562	0.54195	1.39522	0.562333	0.03039583	0.373513645	0.948307003	3.47898	0.062153	2.84281
GCST90003627	SmallVesselStroke	Weighted mode	3	0.83601	0.499609	1.39892	0.565665	0.03039583	0.373513645	0.948307003	3.47898	0.062153	2.84281
GCST90003627	Stroke	Inverse variance weighted	4	0.964133	0.831412	1.11804	0.628824	0.012477317	0.094682984	0.907219455	4.08892	0.12945	17.4395
GCST90003627	Stroke	MR Egger	4	0.796436	0.0461723	13.7379	0.889902	0.012477317	0.094682984	0.907219455	4.08892	0.12945	17.4395
GCST90003627	Stroke	Simple mode	4	0.9443	0.771421	1.15592	0.617284	0.012477317	0.094682984	0.907219455	4.08892	0.12945	17.4395
GCST90003627	Stroke	Weighted median	4	0.93582	0.801586	1.09253	0.401074	0.012477317	0.094682984	0.907219455	4.08892	0.12945	17.4395
GCST90003627	Stroke	Weighted mode	4	0.916708	0.77639	1.08239	0.380388	0.012477317	0.094682984	0.907219455	4.08892	0.12945	17.4395
GCST90003630	CardioEmbolicStroke	Inverse variance weighted	8	1.08183	0.979983	1.19425	0.118959	0.008709511	0.01323934	0.535043209	7.37154	0.287849	186.016
GCST90003630	CardioEmbolicStroke	MR Egger	8	1.03928	0.887484	1.21703	0.649403	0.008709511	0.01323934	0.535043209	7.37154	0.287849	186.016
GCST90003630	CardioEmbolicStroke	Simple mode	8	1.03069	0.872659	1.21735	0.732324	0.008709511	0.01323934	0.535043209	7.37154	0.287849	186.016
GCST90003630	CardioEmbolicStroke	Weighted median	8	1.04895	0.935281	1.17642	0.414156	0.008709511	0.01323934	0.535043209	7.37154	0.287849	186.016
GCST90003630	CardioEmbolicStroke	Weighted mode	8	1.04943	0.93018	1.18398	0.458743	0.008709511	0.01323934	0.535043209	7.37154	0.287849	186.016
GCST90003630	IschemicStroke	Inverse variance weighted	8	0.983418	0.944191	1.02427	0.420742	0.006286498	0.005342676	0.283894533	6.29318	0.505963	598.004
GCST90003630	IschemicStroke	MR Egger	8	0.955711	0.897687	1.01749	0.206102	0.006286498	0.005342676	0.283894533	6.29318	0.505963	598.004
GCST90003630	IschemicStroke	Simple mode	8	0.983605	0.921484	1.04991	0.634643	0.006286498	0.005342676	0.283894533	6.29318	0.505963	598.004
GCST90003630	IschemicStroke	Weighted median	8	0.984414	0.937626	1.03354	0.527216	0.006286498	0.005342676	0.283894533	6.29318	0.505963	598.004
GCST90003630	IschemicStroke	Weighted mode	8	0.979054	0.933319	1.02703	0.414522	0.006286498	0.005342676	0.283894533	6.29318	0.505963	598.004
GCST90003630	LargeArteryStroke	Inverse variance weighted	8	1.195	1.05454	1.35417	0.00523107	0.011061094	0.01583871	0.511098766	4.07061	0.667121	89.6313
GCST90003630	LargeArteryStroke	MR Egger	8	1.13508	0.937716	1.37397	0.24127	0.011061094	0.01583871	0.511098766	4.07061	0.667121	89.6313
GCST90003630	LargeArteryStroke	Simple mode	8	1.27482	1.0256	1.58461	0.0648931	0.011061094	0.01583871	0.511098766	4.07061	0.667121	89.6313
GCST90003630	LargeArteryStroke	Weighted median	8	1.13724	0.974888	1.32664	0.101756	0.011061094	0.01583871	0.511098766	4.07061	0.667121	89.6313
GCST90003630	LargeArteryStroke	Weighted mode	8	1.16919	1.00207	1.36417	0.0873651	0.011061094	0.01583871	0.511098766	4.07061	0.667121	89.6313
GCST90003630	SmallVesselStroke	Inverse variance weighted	8	0.840982	0.745495	0.948699	0.00485588	0.000981841	0.014874318	0.949515019	3.94275	0.684424	83.8194
GCST90003630	SmallVesselStroke	MR Egger	8	0.837087	0.697033	1.00528	0.105639	0.000981841	0.014874318	0.949515019	3.94275	0.684424	83.8194
GCST90003630	SmallVesselStroke	Simple mode	8	0.87903	0.720237	1.07283	0.245206	0.000981841	0.014874318	0.949515019	3.94275	0.684424	83.8194
GCST90003630	SmallVesselStroke	Weighted median	8	0.859453	0.742011	0.995482	0.043342	0.000981841	0.014874318	0.949515019	3.94275	0.684424	83.8194
GCST90003630	SmallVesselStroke	Weighted mode	8	0.849204	0.720093	1.00146	0.0931769	0.000981841	0.014874318	0.949515019	3.94275	0.684424	83.8194
GCST90003630	Stroke	Inverse variance weighted	8	0.981951	0.945599	1.0197	0.343988	0.003851093	0.004842587	0.456762707	4.89826	0.556927	607.134
GCST90003630	Stroke	MR Egger	8	0.964653	0.910469	1.02206	0.268195	0.003851093	0.004842587	0.456762707	4.89826	0.556927	607.134
GCST90003630	Stroke	Simple mode	8	0.990271	0.93749	1.04602	0.736741	0.003851093	0.004842587	0.456762707	4.89826	0.556927	607.134
GCST90003630	Stroke	Weighted median	8	0.982512	0.937178	1.03004	0.464174	0.003851093	0.004842587	0.456762707	4.89826	0.556927	607.134
GCST90003630	Stroke	Weighted mode	8	0.981717	0.938185	1.02727	0.451406	0.003851093	0.004842587	0.456762707	4.89826	0.556927	607.134
GCST90003636	CardioEmbolicStroke	Inverse variance weighted	3	1.33125	1.00243	1.76793	0.0480683	0.043755779	0.041955454	0.486630056	1.36634	0.505013	6.44411
GCST90003636	CardioEmbolicStroke	MR Egger	3	0.730523	0.228332	2.33722	0.690139	0.043755779	0.041955454	0.486630056	1.36634	0.505013	6.44411
GCST90003636	CardioEmbolicStroke	Simple mode	3	1.25877	0.841169	1.88369	0.379498	0.043755779	0.041955454	0.486630056	1.36634	0.505013	6.44411
GCST90003636	CardioEmbolicStroke	Weighted median	3	1.26429	0.914196	1.74846	0.156284	0.043755779	0.041955454	0.486630056	1.36634	0.505013	6.44411
GCST90003636	CardioEmbolicStroke	Weighted mode	3	1.23176	0.868306	1.74735	0.363062	0.043755779	0.041955454	0.486630056	1.36634	0.505013	6.44411
GCST90003636	IschemicStroke	Inverse variance weighted	3	1.15373	1.0188	1.30653	0.0242259	0.019319162	0.018246193	0.481821357	1.12335	0.570254	17.5144
GCST90003636	IschemicStroke	MR Egger	3	0.885324	0.533911	1.46803	0.71922	0.019319162	0.018246193	0.481821357	1.12335	0.570254	17.5144
GCST90003636	IschemicStroke	Simple mode	3	1.22588	1.01387	1.48222	0.170281	0.019319162	0.018246193	0.481821357	1.12335	0.570254	17.5144
GCST90003636	IschemicStroke	Weighted median	3	1.14853	1.0003	1.31873	0.0495077	0.019319162	0.018246193	0.481821357	1.12335	0.570254	17.5144
GCST90003636	IschemicStroke	Weighted mode	3	1.11023	0.945772	1.30328	0.329418	0.019319162	0.018246193	0.481821357	1.12335	0.570254	17.5144
GCST90003636	LargeArteryStroke	Inverse variance weighted	3	1.45055	0.85343	2.46547	0.169329	0.061890226	0.092207043	0.623668001	2.76723	0.0962127	2.99821
GCST90003636	LargeArteryStroke	MR Egger	3	0.623949	0.0491588	7.91948	0.777854	0.061890226	0.092207043	0.623668001	2.76723	0.0962127	2.99821
GCST90003636	LargeArteryStroke	Simple mode	3	1.19277	0.689009	2.06486	0.593291	0.061890226	0.092207043	0.623668001	2.76723	0.0962127	2.99821
GCST90003636	LargeArteryStroke	Weighted median	3	1.26252	0.821411	1.94053	0.287807	0.061890226	0.092207043	0.623668001	2.76723	0.0962127	2.99821
GCST90003636	LargeArteryStroke	Weighted mode	3	1.23607	0.793398	1.92572	0.44771	0.061890226	0.092207043	0.623668001	2.76723	0.0962127	2.99821
GCST90003636	SmallVesselStroke	Inverse variance weighted	3	1.10341	0.768049	1.58522	0.59447	0.007599224	0.053705951	0.91051435	0.0101188	0.919874	28.0931
GCST90003636	SmallVesselStroke	MR Egger	3	0.99368	0.222713	4.4335	0.994711	0.007599224	0.053705951	0.91051435	0.0101188	0.919874	28.0931
GCST90003636	SmallVesselStroke	Simple mode	3	1.08929	0.67044	1.7698	0.762756	0.007599224	0.053705951	0.91051435	0.0101188	0.919874	28.0931
GCST90003636	SmallVesselStroke	Weighted median	3	1.09055	0.737388	1.61286	0.664169	0.007599224	0.053705951	0.91051435	0.0101188	0.919874	28.0931
GCST90003636	SmallVesselStroke	Weighted mode	3	1.08749	0.675293	1.75128	0.763	0.007599224	0.053705951	0.91051435	0.0101188	0.919874	28.0931
GCST90003636	Stroke	Inverse variance weighted	3	1.147	1.00833	1.30474	0.0369566	0.021219456	0.016770895	0.425791594	2.5516	0.279207	16.0203
GCST90003636	Stroke	MR Egger	3	0.857973	0.539465	1.36453	0.63438	0.021219456	0.016770895	0.425791594	2.5516	0.279207	16.0203
GCST90003636	Stroke	Simple mode	3	1.103	0.932249	1.30503	0.3716	0.021219456	0.016770895	0.425791594	2.5516	0.279207	16.0203
GCST90003636	Stroke	Weighted median	3	1.10377	0.96503	1.26247	0.14969	0.021219456	0.016770895	0.425791594	2.5516	0.279207	16.0203
GCST90003636	Stroke	Weighted mode	3	1.09871	0.945982	1.27609	0.342906	0.021219456	0.016770895	0.425791594	2.5516	0.279207	16.0203
GCST90003639	CardioEmbolicStroke	Inverse variance weighted	2	1.32017	0.817859	2.131	0.25555	NA	NA	NA	0.0240522	0.876752	9.08366
GCST90003639	IschemicStroke	Inverse variance weighted	2	1.21538	0.972189	1.5194	0.0868254	NA	NA	NA	0.0324752	0.856989	14.0071
GCST90003639	LargeArteryStroke	Inverse variance weighted	2	0.977431	0.506271	1.88708	0.945776	NA	NA	NA	0.141534	0.70676	27.6863
GCST90003639	SmallVesselStroke	Inverse variance weighted	2	1.40858	0.607417	3.26646	0.4247	NA	NA	NA	1.63773	0.200637	4.33043
GCST90003639	Stroke	Inverse variance weighted	2	1.21059	0.986354	1.48581	0.067469	NA	NA	NA	0.324469	0.568934	14.5404
GCST90003640	CardioEmbolicStroke	Inverse variance weighted	5	1.02909	0.729809	1.45111	0.870073	-0.054966187	0.100342464	0.621963976	5.12664	0.162756	5.59832
GCST90003640	CardioEmbolicStroke	MR Egger	5	2.56357	0.0957319	68.6492	0.613825	-0.054966187	0.100342464	0.621963976	5.12664	0.162756	5.59832
GCST90003640	CardioEmbolicStroke	Simple mode	5	0.8087	0.445507	1.46798	0.523621	-0.054966187	0.100342464	0.621963976	5.12664	0.162756	5.59832
GCST90003640	CardioEmbolicStroke	Weighted median	5	0.948441	0.640918	1.40352	0.791212	-0.054966187	0.100342464	0.621963976	5.12664	0.162756	5.59832
GCST90003640	CardioEmbolicStroke	Weighted mode	5	0.85563	0.459157	1.59445	0.649171	-0.054966187	0.100342464	0.621963976	5.12664	0.162756	5.59832
GCST90003640	IschemicStroke	Inverse variance weighted	5	0.966723	0.81434	1.14762	0.698972	-0.059841722	0.042286701	0.251969706	6.63057	0.156747	16.6122
GCST90003640	IschemicStroke	MR Egger	5	2.60701	0.654204	10.389	0.267453	-0.059841722	0.042286701	0.251969706	6.63057	0.156747	16.6122
GCST90003640	IschemicStroke	Simple mode	5	1.04193	0.802543	1.35273	0.773155	-0.059841722	0.042286701	0.251969706	6.63057	0.156747	16.6122
GCST90003640	IschemicStroke	Weighted median	5	1.00702	0.838224	1.2098	0.94044	-0.059841722	0.042286701	0.251969706	6.63057	0.156747	16.6122
GCST90003640	IschemicStroke	Weighted mode	5	1.06204	0.822267	1.37174	0.6687	-0.059841722	0.042286701	0.251969706	6.63057	0.156747	16.6122
GCST90003640	LargeArteryStroke	Inverse variance weighted	5	0.885238	0.5982	1.31001	0.542129	0.05672441	0.108878406	0.638387025	3.13236	0.371665	3.02005
GCST90003640	LargeArteryStroke	MR Egger	5	0.342369	0.0093902	12.4829	0.600122	0.05672441	0.108878406	0.638387025	3.13236	0.371665	3.02005
GCST90003640	LargeArteryStroke	Simple mode	5	0.85502	0.465357	1.57096	0.640331	0.05672441	0.108878406	0.638387025	3.13236	0.371665	3.02005
GCST90003640	LargeArteryStroke	Weighted median	5	0.891945	0.543239	1.46449	0.651268	0.05672441	0.108878406	0.638387025	3.13236	0.371665	3.02005
GCST90003640	LargeArteryStroke	Weighted mode	5	0.85502	0.45839	1.59484	0.648208	0.05672441	0.108878406	0.638387025	3.13236	0.371665	3.02005
GCST90003640	SmallVesselStroke	Inverse variance weighted	4	1.237	0.813232	1.88158	0.320273	-0.173349655	0.116059496	0.273852686	3.24318	0.355629	2.99946
GCST90003640	SmallVesselStroke	MR Egger	4	23.6781	0.481931	1163.35	0.25225	-0.173349655	0.116059496	0.273852686	3.24318	0.355629	2.99946
GCST90003640	SmallVesselStroke	Simple mode	4	1.28211	0.608833	2.69993	0.559751	-0.173349655	0.116059496	0.273852686	3.24318	0.355629	2.99946
GCST90003640	SmallVesselStroke	Weighted median	4	1.25018	0.755311	2.06929	0.385123	-0.173349655	0.116059496	0.273852686	3.24318	0.355629	2.99946
GCST90003640	SmallVesselStroke	Weighted mode	4	1.25219	0.631029	2.4848	0.56587	-0.173349655	0.116059496	0.273852686	3.24318	0.355629	2.99946
GCST90003640	Stroke	Inverse variance weighted	5	1.00745	0.860842	1.17903	0.926298	-0.068363385	0.033472058	0.133737293	6.6517	0.155479	17.1361
GCST90003640	Stroke	MR Egger	5	3.1229	1.04732	9.31185	0.133666	-0.068363385	0.033472058	0.133737293	6.6517	0.155479	17.1361
GCST90003640	Stroke	Simple mode	5	1.03582	0.812896	1.31989	0.790032	-0.068363385	0.033472058	0.133737293	6.6517	0.155479	17.1361
GCST90003640	Stroke	Weighted median	5	1.01581	0.857337	1.20358	0.856124	-0.068363385	0.033472058	0.133737293	6.6517	0.155479	17.1361
GCST90003640	Stroke	Weighted mode	5	1.05308	0.823648	1.34642	0.701104	-0.068363385	0.033472058	0.133737293	6.6517	0.155479	17.1361
GCST90003645	CardioEmbolicStroke	Inverse variance weighted	2	1.1825	0.722746	1.93472	0.504545	NA	NA	NA	1.40191	0.236404	7.36831
GCST90003645	IschemicStroke	Inverse variance weighted	2	0.958549	0.799582	1.14912	0.647243	NA	NA	NA	0.226037	0.634478	49.2285
GCST90003645	LargeArteryStroke	Inverse variance weighted	2	0.986018	0.561	1.73303	0.96097	NA	NA	NA	0.347596	0.555477	14.5019
GCST90003645	SmallVesselStroke	Inverse variance weighted	2	0.905898	0.535655	1.53205	0.712387	NA	NA	NA	0.257241	0.612022	13.559
GCST90003645	Stroke	Inverse variance weighted	2	0.952336	0.806283	1.12485	0.565323	NA	NA	NA	0.0398162	0.84184	58.0163
GCST90003648	CardioEmbolicStroke	Inverse variance weighted	2	1.39565	0.922287	2.11197	0.11474	NA	NA	NA	1.0304	0.310064	4.70601
GCST90003648	IschemicStroke	Inverse variance weighted	2	1.19327	0.997678	1.4272	0.0530452	NA	NA	NA	0.293707	0.587855	12.3446
GCST90003648	LargeArteryStroke	Inverse variance weighted	2	1.07029	0.484989	2.36196	0.86642	NA	NA	NA	2.15561	0.14205	4.1326
GCST90003648	SmallVesselStroke	Inverse variance weighted	2	1.00297	0.603867	1.66586	0.990849	NA	NA	NA	0.453928	0.500476	12.7772
GCST90003648	Stroke	Inverse variance weighted	2	1.16768	0.991344	1.37537	0.0634652	NA	NA	NA	0.619327	0.431297	13.9312
GCST90003651	IschemicStroke	Inverse variance weighted	6	1.45642	1.00462	2.11141	0.047219	0.00925487	0.072044207	0.903984064	18.2355	0.00110995	3.17675
GCST90003651	IschemicStroke	MR Egger	6	1.25742	0.128658	12.2892	0.853476	0.00925487	0.072044207	0.903984064	18.2355	0.00110995	3.17675
GCST90003651	IschemicStroke	Simple mode	6	1.46848	0.906889	2.37785	0.178921	0.00925487	0.072044207	0.903984064	18.2355	0.00110995	3.17675
GCST90003651	IschemicStroke	Weighted median	6	1.41967	1.0595	1.90228	0.0189181	0.00925487	0.072044207	0.903984064	18.2355	0.00110995	3.17675
GCST90003651	IschemicStroke	Weighted mode	6	1.43283	0.924917	2.21965	0.168206	0.00925487	0.072044207	0.903984064	18.2355	0.00110995	3.17675
GCST90003651	Stroke	Inverse variance weighted	6	1.28811	1.00026	1.65881	0.0497621	-0.004823713	0.049245301	0.926681911	10.3241	0.0353085	6.16297
GCST90003651	Stroke	MR Egger	6	1.3905	0.293268	6.59296	0.69932	-0.004823713	0.049245301	0.926681911	10.3241	0.0353085	6.16297
GCST90003651	Stroke	Simple mode	6	1.1481	0.802454	1.64264	0.483868	-0.004823713	0.049245301	0.926681911	10.3241	0.0353085	6.16297
GCST90003651	Stroke	Weighted median	6	1.22851	0.951476	1.58621	0.114452	-0.004823713	0.049245301	0.926681911	10.3241	0.0353085	6.16297
GCST90003651	Stroke	Weighted mode	6	1.16754	0.815439	1.67167	0.436233	-0.004823713	0.049245301	0.926681911	10.3241	0.0353085	6.16297
GCST90003652	CardioEmbolicStroke	Inverse variance weighted	12	0.664287	0.532451	0.828766	0.000290051	-0.053363895	0.05231723	0.331767916	6.61649	0.829237	4.10822
GCST90003652	CardioEmbolicStroke	MR Egger	12	1.45001	0.318338	6.60469	0.64133	-0.053363895	0.05231723	0.331767916	6.61649	0.829237	4.10822
GCST90003652	CardioEmbolicStroke	Simple mode	12	0.659835	0.400813	1.08625	0.130375	-0.053363895	0.05231723	0.331767916	6.61649	0.829237	4.10822
GCST90003652	CardioEmbolicStroke	Weighted median	12	0.683824	0.501735	0.931999	0.0161374	-0.053363895	0.05231723	0.331767916	6.61649	0.829237	4.10822
GCST90003652	CardioEmbolicStroke	Weighted mode	12	0.756122	0.485705	1.17709	0.241502	-0.053363895	0.05231723	0.331767916	6.61649	0.829237	4.10822
GCST90003652	IschemicStroke	Inverse variance weighted	12	0.995148	0.910722	1.0874	0.914358	-0.038633952	0.018940407	0.068674506	9.76191	0.551923	31.7325
GCST90003652	IschemicStroke	MR Egger	12	1.77125	1.01069	3.10414	0.073738	-0.038633952	0.018940407	0.068674506	9.76191	0.551923	31.7325
GCST90003652	IschemicStroke	Simple mode	12	0.911066	0.740564	1.12082	0.397141	-0.038633952	0.018940407	0.068674506	9.76191	0.551923	31.7325
GCST90003652	IschemicStroke	Weighted median	12	0.9898	0.878655	1.115	0.866033	-0.038633952	0.018940407	0.068674506	9.76191	0.551923	31.7325
GCST90003652	IschemicStroke	Weighted mode	12	0.911066	0.751719	1.10419	0.362735	-0.038633952	0.018940407	0.068674506	9.76191	0.551923	31.7325
GCST90003652	LargeArteryStroke	Inverse variance weighted	6	0.786666	0.486496	1.27204	0.327765	-0.28670291	0.237969896	0.294691491	8.52094	0.129767	1.8042
GCST90003652	LargeArteryStroke	MR Egger	6	42.3323	0.0636374	28159.9	0.321867	-0.28670291	0.237969896	0.294691491	8.52094	0.129767	1.8042
GCST90003652	LargeArteryStroke	Simple mode	6	0.408312	0.145877	1.14287	0.148779	-0.28670291	0.237969896	0.294691491	8.52094	0.129767	1.8042
GCST90003652	LargeArteryStroke	Weighted median	6	0.897523	0.558741	1.44172	0.654798	-0.28670291	0.237969896	0.294691491	8.52094	0.129767	1.8042
GCST90003652	LargeArteryStroke	Weighted mode	6	1.10819	0.627064	1.95847	0.738063	-0.28670291	0.237969896	0.294691491	8.52094	0.129767	1.8042
GCST90003652	SmallVesselStroke	Inverse variance weighted	3	1.82722	0.786874	4.24301	0.160803	-0.470630752	0.938243126	0.704014076	7.36319	0.00665725	1.45667
GCST90003652	SmallVesselStroke	MR Egger	3	1115.64	1.42114e-08	8.75814e+13	0.680735	-0.470630752	0.938243126	0.704014076	7.36319	0.00665725	1.45667
GCST90003652	SmallVesselStroke	Simple mode	3	2.55738	1.2191	5.36474	0.130961	-0.470630752	0.938243126	0.704014076	7.36319	0.00665725	1.45667
GCST90003652	SmallVesselStroke	Weighted median	3	2.21441	1.25147	3.91827	0.00632485	-0.470630752	0.938243126	0.704014076	7.36319	0.00665725	1.45667
GCST90003652	SmallVesselStroke	Weighted mode	3	2.55738	1.3216	4.94867	0.10818	-0.470630752	0.938243126	0.704014076	7.36319	0.00665725	1.45667
GCST90003652	Stroke	Inverse variance weighted	12	1.01669	0.932987	1.10791	0.705659	-0.040419737	0.017018503	0.038940341	12.6534	0.316583	31.0635
GCST90003652	Stroke	MR Egger	12	1.86034	1.12271	3.08259	0.0367315	-0.040419737	0.017018503	0.038940341	12.6534	0.316583	31.0635
GCST90003652	Stroke	Simple mode	12	1.03278	0.859336	1.24124	0.737426	-0.040419737	0.017018503	0.038940341	12.6534	0.316583	31.0635
GCST90003652	Stroke	Weighted median	12	1.03591	0.926614	1.15809	0.535172	-0.040419737	0.017018503	0.038940341	12.6534	0.316583	31.0635
GCST90003652	Stroke	Weighted mode	12	1.03483	0.863639	1.23995	0.717646	-0.040419737	0.017018503	0.038940341	12.6534	0.316583	31.0635
GCST90003656	CardioEmbolicStroke	Inverse variance weighted	3	0.929884	0.652457	1.32527	0.687583	0.074826852	0.07842791	0.514956031	1.12806	0.28819	7.47387
GCST90003656	CardioEmbolicStroke	MR Egger	3	0.299117	0.0282963	3.16193	0.498994	0.074826852	0.07842791	0.514956031	1.12806	0.28819	7.47387
GCST90003656	CardioEmbolicStroke	Simple mode	3	0.827736	0.465703	1.47121	0.585417	0.074826852	0.07842791	0.514956031	1.12806	0.28819	7.47387
GCST90003656	CardioEmbolicStroke	Weighted median	3	0.892458	0.571815	1.3929	0.616413	0.074826852	0.07842791	0.514956031	1.12806	0.28819	7.47387
GCST90003656	CardioEmbolicStroke	Weighted mode	3	0.834187	0.480867	1.44711	0.585006	0.074826852	0.07842791	0.514956031	1.12806	0.28819	7.47387
GCST90003656	IschemicStroke	Inverse variance weighted	3	1.06678	0.880707	1.29217	0.508579	0.033661283	0.047208175	0.605662657	2.01324	0.155932	20.3923
GCST90003656	IschemicStroke	MR Egger	3	0.644777	0.158761	2.61863	0.649569	0.033661283	0.047208175	0.605662657	2.01324	0.155932	20.3923
GCST90003656	IschemicStroke	Simple mode	3	0.96595	0.740051	1.2608	0.822621	0.033661283	0.047208175	0.605662657	2.01324	0.155932	20.3923
GCST90003656	IschemicStroke	Weighted median	3	0.991642	0.813886	1.20822	0.933629	0.033661283	0.047208175	0.605662657	2.01324	0.155932	20.3923
GCST90003656	IschemicStroke	Weighted mode	3	0.963387	0.726057	1.2783	0.8202	0.033661283	0.047208175	0.605662657	2.01324	0.155932	20.3923
GCST90003656	LargeArteryStroke	Inverse variance weighted	3	0.758438	0.484349	1.18763	0.226881	0.091524619	0.096269124	0.516080425	1.2827	0.52658	4.09958
GCST90003656	LargeArteryStroke	MR Egger	3	0.189708	0.0105232	3.41997	0.462143	0.091524619	0.096269124	0.516080425	1.2827	0.52658	4.09958
GCST90003656	LargeArteryStroke	Simple mode	3	0.846788	0.420057	1.70703	0.687678	0.091524619	0.096269124	0.516080425	1.2827	0.52658	4.09958
GCST90003656	LargeArteryStroke	Weighted median	3	0.793043	0.452035	1.3913	0.418794	0.091524619	0.096269124	0.516080425	1.2827	0.52658	4.09958
GCST90003656	LargeArteryStroke	Weighted mode	3	0.84009	0.427085	1.65248	0.663817	0.091524619	0.096269124	0.516080425	1.2827	0.52658	4.09958
GCST90003656	SmallVesselStroke	Inverse variance weighted	3	0.878431	0.571425	1.35038	0.554646	0.055694051	0.098990399	0.673744354	1.13626	0.286444	6.82408
GCST90003656	SmallVesselStroke	MR Egger	3	0.37848	0.019441	7.36831	0.63691	0.055694051	0.098990399	0.673744354	1.13626	0.286444	6.82408
GCST90003656	SmallVesselStroke	Simple mode	3	0.725078	0.37746	1.39283	0.436282	0.055694051	0.098990399	0.673744354	1.13626	0.286444	6.82408
GCST90003656	SmallVesselStroke	Weighted median	3	0.764633	0.43778	1.33552	0.345597	0.055694051	0.098990399	0.673744354	1.13626	0.286444	6.82408
GCST90003656	SmallVesselStroke	Weighted mode	3	0.725078	0.371649	1.41461	0.445308	0.055694051	0.098990399	0.673744354	1.13626	0.286444	6.82408
GCST90003656	Stroke	Inverse variance weighted	3	1.01138	0.853227	1.19884	0.896248	0.035522023	0.037087057	0.513719731	1.46678	0.225855	23.2112
GCST90003656	Stroke	MR Egger	3	0.594651	0.197824	1.78749	0.524566	0.035522023	0.037087057	0.513719731	1.46678	0.225855	23.2112
GCST90003656	Stroke	Simple mode	3	0.946021	0.725611	1.23338	0.721533	0.035522023	0.037087057	0.513719731	1.46678	0.225855	23.2112
GCST90003656	Stroke	Weighted median	3	0.975476	0.803728	1.18392	0.801585	0.035522023	0.037087057	0.513719731	1.46678	0.225855	23.2112
GCST90003656	Stroke	Weighted mode	3	0.939431	0.732851	1.20424	0.670743	0.035522023	0.037087057	0.513719731	1.46678	0.225855	23.2112
GCST90003658	CardioEmbolicStroke	Inverse variance weighted	2	1.34639	0.794636	2.28126	0.268918	NA	NA	NA	1.55113	0.212968	4.36575
GCST90003658	IschemicStroke	Inverse variance weighted	2	1.08098	0.789808	1.47949	0.626757	NA	NA	NA	2.84115	0.0918783	12.3344
GCST90003658	LargeArteryStroke	Inverse variance weighted	2	0.694618	0.39603	1.21833	0.203684	NA	NA	NA	0.0147867	0.903215	4.8374
GCST90003658	SmallVesselStroke	Inverse variance weighted	2	0.969339	0.574334	1.63601	0.907166	NA	NA	NA	0.296904	0.58583	15.2588
GCST90003658	Stroke	Inverse variance weighted	2	1.06583	0.76355	1.48777	0.707931	NA	NA	NA	3.8558	0.0495744	12.0821
GCST90003662	CardioEmbolicStroke	Inverse variance weighted	3	0.63078	0.389913	1.02044	0.060443	-0.067206908	0.91800762	0.953476363	0.0713594	0.789368	3.89982
GCST90003662	CardioEmbolicStroke	MR Egger	3	1.62598	1.58227e-11	1.6709e+11	0.976089	-0.067206908	0.91800762	0.953476363	0.0713594	0.789368	3.89982
GCST90003662	CardioEmbolicStroke	Simple mode	3	0.601321	0.31387	1.15203	0.264913	-0.067206908	0.91800762	0.953476363	0.0713594	0.789368	3.89982
GCST90003662	CardioEmbolicStroke	Weighted median	3	0.612236	0.354387	1.05769	0.0785915	-0.067206908	0.91800762	0.953476363	0.0713594	0.789368	3.89982
GCST90003662	CardioEmbolicStroke	Weighted mode	3	0.602133	0.30191	1.2009	0.286478	-0.067206908	0.91800762	0.953476363	0.0713594	0.789368	3.89982
GCST90003662	IschemicStroke	Inverse variance weighted	3	0.943768	0.77841	1.14425	0.555936	-0.028794537	0.356231723	0.948653073	0.442535	0.505901	34.8096
GCST90003662	IschemicStroke	MR Egger	3	1.41603	7.54317e-05	26582.2	0.955961	-0.028794537	0.356231723	0.948653073	0.442535	0.505901	34.8096
GCST90003662	IschemicStroke	Simple mode	3	0.905302	0.69564	1.17815	0.536277	-0.028794537	0.356231723	0.948653073	0.442535	0.505901	34.8096
GCST90003662	IschemicStroke	Weighted median	3	0.907551	0.71517	1.15168	0.424811	-0.028794537	0.356231723	0.948653073	0.442535	0.505901	34.8096
GCST90003662	IschemicStroke	Weighted mode	3	0.905302	0.694713	1.17972	0.538113	-0.028794537	0.356231723	0.948653073	0.442535	0.505901	34.8096
GCST90003662	LargeArteryStroke	Inverse variance weighted	2	0.462993	0.192943	1.11102	0.0846594	NA	NA	NA	0.345405	0.556726	1.46169
GCST90003662	Stroke	Inverse variance weighted	3	0.980963	0.826193	1.16473	0.826343	-0.17919971	0.319526683	0.674611599	0.118645	0.730508	51.8369
GCST90003662	Stroke	MR Egger	3	12.252	0.00179975	83407.3	0.676734	-0.17919971	0.319526683	0.674611599	0.118645	0.730508	51.8369
GCST90003662	Stroke	Simple mode	3	1.02274	0.805491	1.2986	0.870568	-0.17919971	0.319526683	0.674611599	0.118645	0.730508	51.8369
GCST90003662	Stroke	Weighted median	3	1.00534	0.818962	1.23413	0.959411	-0.17919971	0.319526683	0.674611599	0.118645	0.730508	51.8369
GCST90003662	Stroke	Weighted mode	3	1.02051	0.80261	1.29757	0.883639	-0.17919971	0.319526683	0.674611599	0.118645	0.730508	51.8369
GCST90003669	CardioEmbolicStroke	Inverse variance weighted	2	1.11809	0.854671	1.46269	0.415463	NA	NA	NA	0.109638	0.740556	32.7928
GCST90003669	IschemicStroke	Inverse variance weighted	2	0.953146	0.847684	1.07173	0.422497	NA	NA	NA	0.14333	0.704993	82.5211
GCST90003669	LargeArteryStroke	Inverse variance weighted	2	1.34016	0.934719	1.92146	0.111215	NA	NA	NA	0.00558391	0.940433	10.0653
GCST90003669	SmallVesselStroke	Inverse variance weighted	2	0.718751	0.507448	1.01804	0.0629798	NA	NA	NA	0.0720322	0.788401	8.3463
GCST90003669	Stroke	Inverse variance weighted	2	0.959734	0.860769	1.07008	0.459187	NA	NA	NA	0.144606	0.703744	95.9681
GCST90003675	CardioEmbolicStroke	Inverse variance weighted	2	0.794588	0.480728	1.31336	0.369821	NA	NA	NA	0.189082	0.663681	6.85244
GCST90003675	IschemicStroke	Inverse variance weighted	2	1.10744	0.884367	1.38678	0.373875	NA	NA	NA	0.0957547	0.756985	26.2674
GCST90003675	Stroke	Inverse variance weighted	2	1.13833	0.930262	1.39294	0.20837	NA	NA	NA	0.414477	0.519706	18.8384
GCST90003682	CardioEmbolicStroke	Inverse variance weighted	2	1.73272	1.05589	2.84342	0.0296159	NA	NA	NA	0.7969	0.372022	1.70688
GCST90003682	IschemicStroke	Inverse variance weighted	2	1.15112	0.947256	1.39886	0.157028	NA	NA	NA	0.129809	0.71863	14.6348
GCST90003682	Stroke	Inverse variance weighted	2	1.18728	0.994277	1.41776	0.0578824	NA	NA	NA	0.166331	0.683394	11.8683
GCST90003687	CardioEmbolicStroke	Inverse variance weighted	2	1.07672	0.718731	1.61303	0.719994	NA	NA	NA	0.126709	0.721869	22.9634
GCST90003687	IschemicStroke	Inverse variance weighted	2	1.09328	0.909722	1.31387	0.341592	NA	NA	NA	0.0116009	0.914228	40.0377
GCST90003687	LargeArteryStroke	Inverse variance weighted	2	0.70413	0.406796	1.21879	0.210143	NA	NA	NA	0.134927	0.713377	8.26029
GCST90003687	SmallVesselStroke	Inverse variance weighted	2	1.45707	0.830961	2.55495	0.188932	NA	NA	NA	1.22785	0.267825	7.78964
GCST90003687	Stroke	Inverse variance weighted	2	1.11442	0.941691	1.31883	0.207381	NA	NA	NA	0.00443787	0.946886	28.2271
GCST90003691	CardioEmbolicStroke	Inverse variance weighted	4	1.16847	0.753318	1.81241	0.486937	-0.020930963	0.049732585	0.714763028	6.03348	0.0489606	6.98066
GCST90003691	CardioEmbolicStroke	MR Egger	4	1.58991	0.346329	7.29893	0.611468	-0.020930963	0.049732585	0.714763028	6.03348	0.0489606	6.98066
GCST90003691	CardioEmbolicStroke	Simple mode	4	0.97284	0.518809	1.82421	0.936998	-0.020930963	0.049732585	0.714763028	6.03348	0.0489606	6.98066
GCST90003691	CardioEmbolicStroke	Weighted median	4	1.09275	0.755196	1.58117	0.637989	-0.020930963	0.049732585	0.714763028	6.03348	0.0489606	6.98066
GCST90003691	CardioEmbolicStroke	Weighted mode	4	1.00603	0.570083	1.77535	0.984754	-0.020930963	0.049732585	0.714763028	6.03348	0.0489606	6.98066
GCST90003691	IschemicStroke	Inverse variance weighted	4	1.03403	0.89195	1.19875	0.657201	0.011013656	0.016157178	0.565802022	3.07253	0.215183	35.8768
GCST90003691	IschemicStroke	MR Egger	4	0.876784	0.53096	1.44785	0.658503	0.011013656	0.016157178	0.565802022	3.07253	0.215183	35.8768
GCST90003691	IschemicStroke	Simple mode	4	1.16498	0.885443	1.53277	0.355112	0.011013656	0.016157178	0.565802022	3.07253	0.215183	35.8768
GCST90003691	IschemicStroke	Weighted median	4	1.02404	0.876425	1.19653	0.76482	0.011013656	0.016157178	0.565802022	3.07253	0.215183	35.8768
GCST90003691	IschemicStroke	Weighted mode	4	0.92711	0.723355	1.18826	0.592133	0.011013656	0.016157178	0.565802022	3.07253	0.215183	35.8768
GCST90003691	LargeArteryStroke	Inverse variance weighted	3	1.00965	0.629396	1.61963	0.96824	0.293353336	0.339407403	0.54625338	0.939425	0.332426	5.98013
GCST90003691	LargeArteryStroke	MR Egger	3	0.00495394	2.84647e-08	862.175	0.547064	0.293353336	0.339407403	0.54625338	0.939425	0.332426	5.98013
GCST90003691	LargeArteryStroke	Simple mode	3	0.905495	0.428673	1.9127	0.819046	0.293353336	0.339407403	0.54625338	0.939425	0.332426	5.98013
GCST90003691	LargeArteryStroke	Weighted median	3	1.00642	0.552261	1.83406	0.983323	0.293353336	0.339407403	0.54625338	0.939425	0.332426	5.98013
GCST90003691	LargeArteryStroke	Weighted mode	3	1.00293	0.493135	2.03974	0.994291	0.293353336	0.339407403	0.54625338	0.939425	0.332426	5.98013
GCST90003691	SmallVesselStroke	Inverse variance weighted	4	0.865427	0.594247	1.26036	0.451116	-0.011083167	0.038377797	0.799922853	1.02757	0.598226	20.1519
GCST90003691	SmallVesselStroke	MR Egger	4	1.02512	0.30593	3.43499	0.97158	-0.011083167	0.038377797	0.799922853	1.02757	0.598226	20.1519
GCST90003691	SmallVesselStroke	Simple mode	4	0.84687	0.458525	1.56412	0.632236	-0.011083167	0.038377797	0.799922853	1.02757	0.598226	20.1519
GCST90003691	SmallVesselStroke	Weighted median	4	0.858892	0.559065	1.31952	0.48746	-0.011083167	0.038377797	0.799922853	1.02757	0.598226	20.1519
GCST90003691	SmallVesselStroke	Weighted mode	4	0.836825	0.462783	1.51319	0.597018	-0.011083167	0.038377797	0.799922853	1.02757	0.598226	20.1519
GCST90003691	Stroke	Inverse variance weighted	4	1.01114	0.895465	1.14176	0.858158	0.010263691	0.012411337	0.495217022	2.13858	0.343252	40.9268
GCST90003691	Stroke	MR Egger	4	0.8673	0.590286	1.27431	0.543695	0.010263691	0.012411337	0.495217022	2.13858	0.343252	40.9268
GCST90003691	Stroke	Simple mode	4	0.926247	0.723896	1.18516	0.585424	0.010263691	0.012411337	0.495217022	2.13858	0.343252	40.9268
GCST90003691	Stroke	Weighted median	4	1.00161	0.867992	1.1558	0.982431	0.010263691	0.012411337	0.495217022	2.13858	0.343252	40.9268
GCST90003691	Stroke	Weighted mode	4	0.924931	0.744003	1.14986	0.532885	0.010263691	0.012411337	0.495217022	2.13858	0.343252	40.9268
GCST90003692	CardioEmbolicStroke	Inverse variance weighted	2	0.857197	0.581047	1.26459	0.437331	NA	NA	NA	0.471537	0.492281	10.7485
GCST90003692	IschemicStroke	Inverse variance weighted	3	0.91391	0.7848	1.06426	0.246652	-0.008721156	0.061675134	0.910571856	0.0252566	0.873729	27.928
GCST90003692	IschemicStroke	MR Egger	3	1.05839	0.137605	8.14068	0.965324	-0.008721156	0.061675134	0.910571856	0.0252566	0.873729	27.928
GCST90003692	IschemicStroke	Simple mode	3	0.919956	0.749407	1.12932	0.508803	-0.008721156	0.061675134	0.910571856	0.0252566	0.873729	27.928
GCST90003692	IschemicStroke	Weighted median	3	0.918582	0.771914	1.09312	0.338646	-0.008721156	0.061675134	0.910571856	0.0252566	0.873729	27.928
GCST90003692	IschemicStroke	Weighted mode	3	0.921423	0.747595	1.13567	0.523133	-0.008721156	0.061675134	0.910571856	0.0252566	0.873729	27.928
GCST90003692	LargeArteryStroke	Inverse variance weighted	2	1.03428	0.520247	2.05619	0.923417	NA	NA	NA	1.79096	0.180809	5.19798
GCST90003692	SmallVesselStroke	Inverse variance weighted	2	0.954696	0.59086	1.54257	0.84979	NA	NA	NA	0.321383	0.570778	16.0212
GCST90003692	Stroke	Inverse variance weighted	3	0.926534	0.805841	1.0653	0.2839	-0.010985566	0.056562349	0.877875829	0.123127	0.725667	35.0861
GCST90003692	Stroke	MR Egger	3	1.11473	0.171582	7.24215	0.927889	-0.010985566	0.056562349	0.877875829	0.123127	0.725667	35.0861
GCST90003692	Stroke	Simple mode	3	0.947241	0.784176	1.14421	0.630511	-0.010985566	0.056562349	0.877875829	0.123127	0.725667	35.0861
GCST90003692	Stroke	Weighted median	3	0.931481	0.797194	1.08839	0.371513	-0.010985566	0.056562349	0.877875829	0.123127	0.725667	35.0861
GCST90003692	Stroke	Weighted mode	3	0.94229	0.77648	1.14351	0.608347	-0.010985566	0.056562349	0.877875829	0.123127	0.725667	35.0861
GCST90003695	CardioEmbolicStroke	Inverse variance weighted	2	0.96296	0.413506	2.24251	0.930264	NA	NA	NA	2.08399	0.148851	3.73187
GCST90003695	IschemicStroke	Inverse variance weighted	2	1.0397	0.753636	1.43435	0.812539	NA	NA	NA	1.48874	0.222412	13.1928
GCST90003695	LargeArteryStroke	Inverse variance weighted	2	0.572725	0.227542	1.44155	0.236632	NA	NA	NA	1.18347	0.27665	1.42854
GCST90003695	Stroke	Inverse variance weighted	2	1.13631	0.882043	1.46387	0.322769	NA	NA	NA	1.13432	0.286856	11.5712
GCST90003702	CardioEmbolicStroke	Inverse variance weighted	3	1.55526	1.11691	2.16564	0.00893465	-0.09968085	0.121843244	0.563479445	0.670675	0.715097	3.71819
GCST90003702	CardioEmbolicStroke	MR Egger	3	6.01155	0.231684	155.983	0.475611	-0.09968085	0.121843244	0.563479445	0.670675	0.715097	3.71819
GCST90003702	CardioEmbolicStroke	Simple mode	3	1.71435	1.04764	2.80534	0.1651	-0.09968085	0.121843244	0.563479445	0.670675	0.715097	3.71819
GCST90003702	CardioEmbolicStroke	Weighted median	3	1.64973	1.08278	2.51352	0.0197952	-0.09968085	0.121843244	0.563479445	0.670675	0.715097	3.71819
GCST90003702	CardioEmbolicStroke	Weighted mode	3	1.71435	1.05225	2.79306	0.162846	-0.09968085	0.121843244	0.563479445	0.670675	0.715097	3.71819
GCST90003702	IschemicStroke	Inverse variance weighted	3	1.1925	1.03576	1.37297	0.0143406	-0.02705911	0.05248067	0.696936695	0.265903	0.875507	14.272
GCST90003702	IschemicStroke	MR Egger	3	1.71909	0.425008	6.95341	0.58632	-0.02705911	0.05248067	0.696936695	0.265903	0.875507	14.272
GCST90003702	IschemicStroke	Simple mode	3	1.22294	1.02702	1.45624	0.152369	-0.02705911	0.05248067	0.696936695	0.265903	0.875507	14.272
GCST90003702	IschemicStroke	Weighted median	3	1.21596	1.02181	1.447	0.0275868	-0.02705911	0.05248067	0.696936695	0.265903	0.875507	14.272
GCST90003702	IschemicStroke	Weighted mode	3	1.22294	1.0104	1.48018	0.174779	-0.02705911	0.05248067	0.696936695	0.265903	0.875507	14.272
GCST90003702	LargeArteryStroke	Inverse variance weighted	3	1.16611	0.752988	1.80588	0.491048	0.112600715	0.160000543	0.609599481	0.487325	0.485123	9.87097
GCST90003702	LargeArteryStroke	MR Egger	3	0.252397	0.00347738	18.3196	0.642201	0.112600715	0.160000543	0.609599481	0.487325	0.485123	9.87097
GCST90003702	LargeArteryStroke	Simple mode	3	1.29309	0.651838	2.56516	0.538614	0.112600715	0.160000543	0.609599481	0.487325	0.485123	9.87097
GCST90003702	LargeArteryStroke	Weighted median	3	1.22278	0.706187	2.11728	0.472727	0.112600715	0.160000543	0.609599481	0.487325	0.485123	9.87097
GCST90003702	LargeArteryStroke	Weighted mode	3	1.30175	0.689679	2.457	0.501305	0.112600715	0.160000543	0.609599481	0.487325	0.485123	9.87097
GCST90003702	SmallVesselStroke	Inverse variance weighted	3	0.811334	0.53776	1.22408	0.319056	0.162218049	0.154337086	0.484153975	1.10592	0.575245	7.02873
GCST90003702	SmallVesselStroke	MR Egger	3	0.0909937	0.0015071	5.49391	0.456838	0.162218049	0.154337086	0.484153975	1.10592	0.575245	7.02873
GCST90003702	SmallVesselStroke	Simple mode	3	0.701403	0.375825	1.30903	0.381168	0.162218049	0.154337086	0.484153975	1.10592	0.575245	7.02873
GCST90003702	SmallVesselStroke	Weighted median	3	0.726936	0.438085	1.20624	0.217096	0.162218049	0.154337086	0.484153975	1.10592	0.575245	7.02873
GCST90003702	SmallVesselStroke	Weighted mode	3	0.701403	0.384269	1.28026	0.367363	0.162218049	0.154337086	0.484153975	1.10592	0.575245	7.02873
GCST90003702	Stroke	Inverse variance weighted	3	1.20107	1.05493	1.36744	0.00564139	-0.028196854	0.048124284	0.66259135	0.34517	0.841487	13.5424
GCST90003702	Stroke	MR Egger	3	1.75881	0.487782	6.34179	0.546768	-0.028196854	0.048124284	0.66259135	0.34517	0.841487	13.5424
GCST90003702	Stroke	Simple mode	3	1.23386	1.03125	1.47626	0.148526	-0.028196854	0.048124284	0.66259135	0.34517	0.841487	13.5424
GCST90003702	Stroke	Weighted median	3	1.23125	1.04574	1.44966	0.0125336	-0.028196854	0.048124284	0.66259135	0.34517	0.841487	13.5424
GCST90003702	Stroke	Weighted mode	3	1.23386	1.03181	1.47547	0.147826	-0.028196854	0.048124284	0.66259135	0.34517	0.841487	13.5424
GCST90003704	CardioEmbolicStroke	Inverse variance weighted	7	1.07423	0.974636	1.18401	0.149166	0.002250229	0.014391327	0.881866398	4.42092	0.490533	204.4
GCST90003704	CardioEmbolicStroke	MR Egger	7	1.06393	0.911004	1.24251	0.46924	0.002250229	0.014391327	0.881866398	4.42092	0.490533	204.4
GCST90003704	CardioEmbolicStroke	Simple mode	7	1.01349	0.850474	1.20775	0.885846	0.002250229	0.014391327	0.881866398	4.42092	0.490533	204.4
GCST90003704	CardioEmbolicStroke	Weighted median	7	1.04948	0.937204	1.17521	0.402816	0.002250229	0.014391327	0.881866398	4.42092	0.490533	204.4
GCST90003704	CardioEmbolicStroke	Weighted mode	7	1.04371	0.915348	1.19007	0.546465	0.002250229	0.014391327	0.881866398	4.42092	0.490533	204.4
GCST90003704	IschemicStroke	Inverse variance weighted	7	0.968836	0.928657	1.01075	0.142899	-0.004896062	0.006272555	0.470386105	1.50255	0.959325	576.13
GCST90003704	IschemicStroke	MR Egger	7	0.989473	0.924621	1.05887	0.771953	-0.004896062	0.006272555	0.470386105	1.50255	0.959325	576.13
GCST90003704	IschemicStroke	Simple mode	7	0.914616	0.857192	0.975887	0.0356805	-0.004896062	0.006272555	0.470386105	1.50255	0.959325	576.13
GCST90003704	IschemicStroke	Weighted median	7	0.978506	0.931536	1.02784	0.38663	-0.004896062	0.006272555	0.470386105	1.50255	0.959325	576.13
GCST90003704	IschemicStroke	Weighted mode	7	0.979277	0.928671	1.03264	0.468584	-0.004896062	0.006272555	0.470386105	1.50255	0.959325	576.13
GCST90003704	LargeArteryStroke	Inverse variance weighted	6	1.18791	1.0405	1.3562	0.0108533	0.016692302	0.019273863	0.43531457	2.22658	0.694166	87.1962
GCST90003704	LargeArteryStroke	MR Egger	6	1.10671	0.898954	1.36248	0.393294	0.016692302	0.019273863	0.43531457	2.22658	0.694166	87.1962
GCST90003704	LargeArteryStroke	Simple mode	6	1.16673	0.952473	1.42918	0.196507	0.016692302	0.019273863	0.43531457	2.22658	0.694166	87.1962
GCST90003704	LargeArteryStroke	Weighted median	6	1.13973	0.978845	1.32705	0.0920677	0.016692302	0.019273863	0.43531457	2.22658	0.694166	87.1962
GCST90003704	LargeArteryStroke	Weighted mode	6	1.15206	0.978578	1.35631	0.149887	0.016692302	0.019273863	0.43531457	2.22658	0.694166	87.1962
GCST90003704	SmallVesselStroke	Inverse variance weighted	7	0.798646	0.703948	0.906083	0.000480221	-0.024162612	0.018032089	0.237921511	5.9289	0.431202	40.3735
GCST90003704	SmallVesselStroke	MR Egger	7	0.887394	0.72711	1.08301	0.292754	-0.024162612	0.018032089	0.237921511	5.9289	0.431202	40.3735
GCST90003704	SmallVesselStroke	Simple mode	7	0.778818	0.637245	0.951844	0.0503236	-0.024162612	0.018032089	0.237921511	5.9289	0.431202	40.3735
GCST90003704	SmallVesselStroke	Weighted median	7	0.850343	0.729021	0.991855	0.0390049	-0.024162612	0.018032089	0.237921511	5.9289	0.431202	40.3735
GCST90003704	SmallVesselStroke	Weighted mode	7	0.834972	0.723287	0.963902	0.0489969	-0.024162612	0.018032089	0.237921511	5.9289	0.431202	40.3735
GCST90003704	Stroke	Inverse variance weighted	7	0.97283	0.935276	1.01189	0.170247	-0.002594573	0.005835194	0.675165238	1.47081	0.916413	634.55
GCST90003704	Stroke	MR Egger	7	0.983765	0.923637	1.04781	0.63262	-0.002594573	0.005835194	0.675165238	1.47081	0.916413	634.55
GCST90003704	Stroke	Simple mode	7	0.983306	0.922329	1.04831	0.624682	-0.002594573	0.005835194	0.675165238	1.47081	0.916413	634.55
GCST90003704	Stroke	Weighted median	7	0.979582	0.934238	1.02713	0.393595	-0.002594573	0.005835194	0.675165238	1.47081	0.916413	634.55
GCST90003704	Stroke	Weighted mode	7	0.989715	0.938986	1.04318	0.713432	-0.002594573	0.005835194	0.675165238	1.47081	0.916413	634.55
GCST90003706	CardioEmbolicStroke	Inverse variance weighted	5	0.955828	0.734919	1.24314	0.73618	0.013466454	0.057460162	0.829788322	3.97161	0.264546	12.1129
GCST90003706	CardioEmbolicStroke	MR Egger	5	0.768273	0.120635	4.89281	0.798319	0.013466454	0.057460162	0.829788322	3.97161	0.264546	12.1129
GCST90003706	CardioEmbolicStroke	Simple mode	5	0.885599	0.537966	1.45787	0.65779	0.013466454	0.057460162	0.829788322	3.97161	0.264546	12.1129
GCST90003706	CardioEmbolicStroke	Weighted median	5	0.960742	0.681925	1.35356	0.818871	0.013466454	0.057460162	0.829788322	3.97161	0.264546	12.1129
GCST90003706	CardioEmbolicStroke	Weighted mode	5	0.862498	0.530311	1.40277	0.583198	0.013466454	0.057460162	0.829788322	3.97161	0.264546	12.1129
GCST90003706	IschemicStroke	Inverse variance weighted	5	0.936961	0.834533	1.05196	0.270287	0.040586737	0.021414304	0.154343684	3.91024	0.41829	13.8231
GCST90003706	IschemicStroke	MR Egger	5	0.486304	0.244407	0.967616	0.132282	0.040586737	0.021414304	0.154343684	3.91024	0.41829	13.8231
GCST90003706	IschemicStroke	Simple mode	5	0.953579	0.778634	1.16783	0.66963	0.040586737	0.021414304	0.154343684	3.91024	0.41829	13.8231
GCST90003706	IschemicStroke	Weighted median	5	0.957194	0.828193	1.10629	0.553616	0.040586737	0.021414304	0.154343684	3.91024	0.41829	13.8231
GCST90003706	IschemicStroke	Weighted mode	5	0.952666	0.796126	1.13999	0.624505	0.040586737	0.021414304	0.154343684	3.91024	0.41829	13.8231
GCST90003706	LargeArteryStroke	Inverse variance weighted	5	1.27266	0.784346	2.065	0.328881	0.022815481	0.107258892	0.845183967	7.57488	0.0556652	4.34206
GCST90003706	LargeArteryStroke	MR Egger	5	0.87866	0.0276607	27.9112	0.946172	0.022815481	0.107258892	0.845183967	7.57488	0.0556652	4.34206
GCST90003706	LargeArteryStroke	Simple mode	5	1.02929	0.457021	2.31813	0.947785	0.022815481	0.107258892	0.845183967	7.57488	0.0556652	4.34206
GCST90003706	LargeArteryStroke	Weighted median	5	1.07456	0.643101	1.79548	0.783663	0.022815481	0.107258892	0.845183967	7.57488	0.0556652	4.34206
GCST90003706	LargeArteryStroke	Weighted mode	5	1.03631	0.44689	2.40315	0.937751	0.022815481	0.107258892	0.845183967	7.57488	0.0556652	4.34206
GCST90003706	SmallVesselStroke	Inverse variance weighted	5	0.818403	0.525629	1.27425	0.375012	-0.131446495	0.061533212	0.122293019	7.42017	0.115281	3.50325
GCST90003706	SmallVesselStroke	MR Egger	5	6.82386	0.948905	49.0724	0.152441	-0.131446495	0.061533212	0.122293019	7.42017	0.115281	3.50325
GCST90003706	SmallVesselStroke	Simple mode	5	0.601956	0.306009	1.18412	0.215402	-0.131446495	0.061533212	0.122293019	7.42017	0.115281	3.50325
GCST90003706	SmallVesselStroke	Weighted median	5	0.646802	0.400418	1.04479	0.0749265	-0.131446495	0.061533212	0.122293019	7.42017	0.115281	3.50325
GCST90003706	SmallVesselStroke	Weighted mode	5	0.598799	0.303158	1.18275	0.213807	-0.131446495	0.061533212	0.122293019	7.42017	0.115281	3.50325
GCST90003706	Stroke	Inverse variance weighted	5	0.940998	0.833369	1.06253	0.326438	0.039407413	0.01987806	0.141718424	5.18218	0.26911	13.5183
GCST90003706	Stroke	MR Egger	5	0.497276	0.262331	0.942638	0.121733	0.039407413	0.01987806	0.141718424	5.18218	0.26911	13.5183
GCST90003706	Stroke	Simple mode	5	0.989946	0.828928	1.18224	0.916538	0.039407413	0.01987806	0.141718424	5.18218	0.26911	13.5183
GCST90003706	Stroke	Weighted median	5	0.950591	0.823767	1.09694	0.487953	0.039407413	0.01987806	0.141718424	5.18218	0.26911	13.5183
GCST90003706	Stroke	Weighted mode	5	0.984451	0.821913	1.17913	0.873106	0.039407413	0.01987806	0.141718424	5.18218	0.26911	13.5183
GCST90003714	CardioEmbolicStroke	Inverse variance weighted	3	1.08714	0.759053	1.55703	0.648502	0.005896177	0.209128512	0.982055873	2.04803	0.152403	7.44239
GCST90003714	CardioEmbolicStroke	MR Egger	3	0.981414	0.000785484	1226.22	0.996717	0.005896177	0.209128512	0.982055873	2.04803	0.152403	7.44239
GCST90003714	CardioEmbolicStroke	Simple mode	3	1.35587	0.722385	2.54489	0.443312	0.005896177	0.209128512	0.982055873	2.04803	0.152403	7.44239
GCST90003714	CardioEmbolicStroke	Weighted median	3	1.17408	0.775769	1.7769	0.447806	0.005896177	0.209128512	0.982055873	2.04803	0.152403	7.44239
GCST90003714	CardioEmbolicStroke	Weighted mode	3	1.35015	0.733903	2.48386	0.43625	0.005896177	0.209128512	0.982055873	2.04803	0.152403	7.44239
GCST90003714	IschemicStroke	Inverse variance weighted	3	1.09031	0.903338	1.31599	0.367672	0.014737605	0.115606834	0.919278852	2.68672	0.101188	13.3989
GCST90003714	IschemicStroke	MR Egger	3	0.842589	0.0158787	44.7113	0.946316	0.014737605	0.115606834	0.919278852	2.68672	0.101188	13.3989
GCST90003714	IschemicStroke	Simple mode	3	1.234	0.902912	1.68648	0.317882	0.014737605	0.115606834	0.919278852	2.68672	0.101188	13.3989
GCST90003714	IschemicStroke	Weighted median	3	1.11504	0.909082	1.36766	0.295964	0.014737605	0.115606834	0.919278852	2.68672	0.101188	13.3989
GCST90003714	IschemicStroke	Weighted mode	3	1.22789	0.896452	1.68186	0.32924	0.014737605	0.115606834	0.919278852	2.68672	0.101188	13.3989
GCST90003714	LargeArteryStroke	Inverse variance weighted	3	0.835576	0.517646	1.34877	0.462159	-0.008571968	0.201158115	0.97288807	0.0108739	0.916949	13.0758
GCST90003714	LargeArteryStroke	MR Egger	3	0.970115	0.000994002	946.801	0.9945	-0.008571968	0.201158115	0.97288807	0.0108739	0.916949	13.0758
GCST90003714	LargeArteryStroke	Simple mode	3	0.822722	0.439683	1.53946	0.603708	-0.008571968	0.201158115	0.97288807	0.0108739	0.916949	13.0758
GCST90003714	LargeArteryStroke	Weighted median	3	0.830104	0.471799	1.46052	0.518311	-0.008571968	0.201158115	0.97288807	0.0108739	0.916949	13.0758
GCST90003714	LargeArteryStroke	Weighted mode	3	0.819314	0.440572	1.52364	0.593285	-0.008571968	0.201158115	0.97288807	0.0108739	0.916949	13.0758
GCST90003714	SmallVesselStroke	Inverse variance weighted	3	1.35899	0.86046	2.14634	0.18835	-0.205665853	0.199975585	0.491070194	1.44592	0.485315	2.41292
GCST90003714	SmallVesselStroke	MR Egger	3	49.6206	0.0514501	47856.2	0.465797	-0.205665853	0.199975585	0.491070194	1.44592	0.485315	2.41292
GCST90003714	SmallVesselStroke	Simple mode	3	1.19859	0.665068	2.16012	0.607896	-0.205665853	0.199975585	0.491070194	1.44592	0.485315	2.41292
GCST90003714	SmallVesselStroke	Weighted median	3	1.20426	0.718033	2.01973	0.481132	-0.205665853	0.199975585	0.491070194	1.44592	0.485315	2.41292
GCST90003714	SmallVesselStroke	Weighted mode	3	1.19859	0.677169	2.12152	0.597493	-0.205665853	0.199975585	0.491070194	1.44592	0.485315	2.41292
GCST90003714	Stroke	Inverse variance weighted	3	1.0813	0.902919	1.29493	0.39545	-0.01857111	0.109735574	0.893272834	2.88094	0.089634	12.1831
GCST90003714	Stroke	MR Egger	3	1.49571	0.034622	64.6165	0.868505	-0.01857111	0.109735574	0.893272834	2.88094	0.089634	12.1831
GCST90003714	Stroke	Simple mode	3	1.2048	0.928561	1.56321	0.295921	-0.01857111	0.109735574	0.893272834	2.88094	0.089634	12.1831
GCST90003714	Stroke	Weighted median	3	1.08047	0.904722	1.29035	0.392834	-0.01857111	0.109735574	0.893272834	2.88094	0.089634	12.1831
GCST90003714	Stroke	Weighted mode	3	1.06783	0.829719	1.37426	0.660865	-0.01857111	0.109735574	0.893272834	2.88094	0.089634	12.1831
GCST90003717	CardioEmbolicStroke	Inverse variance weighted	2	1.14623	0.750428	1.7508	0.527705	NA	NA	NA	0.0698357	0.791576	15.9753
GCST90003717	IschemicStroke	Inverse variance weighted	2	1.1322	0.933921	1.37257	0.206219	NA	NA	NA	0.362286	0.547239	17.3058
GCST90003717	LargeArteryStroke	Inverse variance weighted	2	1.42228	0.812771	2.48886	0.217253	NA	NA	NA	0.428177	0.512885	4.18395
GCST90003717	SmallVesselStroke	Inverse variance weighted	2	2.22083	1.3127	3.75719	0.00293694	NA	NA	NA	0.289496	0.590544	1.48758
GCST90003717	Stroke	Inverse variance weighted	2	1.06341	0.88889	1.27219	0.501452	NA	NA	NA	0.0308411	0.860595	40.8152
GCST90003719	CardioEmbolicStroke	Inverse variance weighted	2	1.45417	0.998469	2.11785	0.0509368	NA	NA	NA	0.0171565	0.895789	5.23759
GCST90003719	IschemicStroke	Inverse variance weighted	2	0.985738	0.836222	1.16199	0.864101	NA	NA	NA	0.665452	0.414642	42.7708
GCST90003719	LargeArteryStroke	Inverse variance weighted	2	1.18743	0.705275	1.9992	0.518068	NA	NA	NA	0.0177649	0.893968	14.1578
GCST90003719	SmallVesselStroke	Inverse variance weighted	2	1.19348	0.755768	1.8847	0.447996	NA	NA	NA	0.534217	0.464839	8.81925
GCST90003719	Stroke	Inverse variance weighted	2	0.99922	0.859695	1.16139	0.991883	NA	NA	NA	0.658739	0.417005	47.6159
GCST90003721	CardioEmbolicStroke	Inverse variance weighted	2	1.1506	0.824152	1.60637	0.40993	NA	NA	NA	0.0937496	0.759463	21.6451
GCST90003721	IschemicStroke	Inverse variance weighted	2	0.942985	0.815205	1.09079	0.429412	NA	NA	NA	0.162277	0.687069	55.2087
GCST90003721	LargeArteryStroke	Inverse variance weighted	2	1.4389	0.919919	2.25067	0.110871	NA	NA	NA	0.000685277	0.979116	6.4412
GCST90003721	SmallVesselStroke	Inverse variance weighted	2	0.662572	0.430057	1.0208	0.061951	NA	NA	NA	0.0447852	0.832399	5.3061
GCST90003721	Stroke	Inverse variance weighted	2	0.95103	0.83082	1.08863	0.466453	NA	NA	NA	0.162116	0.687216	64.3049
GCST90003726	CardioEmbolicStroke	Inverse variance weighted	6	0.597071	0.441466	0.807523	0.000814666	-0.02507021	0.129375087	0.855791405	0.204152	0.995132	4.01898
GCST90003726	CardioEmbolicStroke	MR Egger	6	0.841618	0.02579	27.4649	0.927417	-0.02507021	0.129375087	0.855791405	0.204152	0.995132	4.01898
GCST90003726	CardioEmbolicStroke	Simple mode	6	0.578459	0.34865	0.959743	0.0876092	-0.02507021	0.129375087	0.855791405	0.204152	0.995132	4.01898
GCST90003726	CardioEmbolicStroke	Weighted median	6	0.580459	0.402395	0.83732	0.00361653	-0.02507021	0.129375087	0.855791405	0.204152	0.995132	4.01898
GCST90003726	CardioEmbolicStroke	Weighted mode	6	0.568806	0.347524	0.930984	0.0747929	-0.02507021	0.129375087	0.855791405	0.204152	0.995132	4.01898
GCST90003726	IschemicStroke	Inverse variance weighted	6	0.877215	0.773526	0.994803	0.0412329	-0.076885596	0.043310452	0.150520536	5.97038	0.309112	18.7064
GCST90003726	IschemicStroke	MR Egger	6	2.52925	0.781236	8.18845	0.196511	-0.076885596	0.043310452	0.150520536	5.97038	0.309112	18.7064
GCST90003726	IschemicStroke	Simple mode	6	0.958832	0.743894	1.23587	0.758601	-0.076885596	0.043310452	0.150520536	5.97038	0.309112	18.7064
GCST90003726	IschemicStroke	Weighted median	6	0.917041	0.786728	1.06894	0.268094	-0.076885596	0.043310452	0.150520536	5.97038	0.309112	18.7064
GCST90003726	IschemicStroke	Weighted mode	6	0.960695	0.747423	1.23482	0.766851	-0.076885596	0.043310452	0.150520536	5.97038	0.309112	18.7064
GCST90003726	LargeArteryStroke	Inverse variance weighted	2	0.777604	0.315115	1.91888	0.585202	NA	NA	NA	2.10045	0.147256	1.84425
GCST90003726	Stroke	Inverse variance weighted	6	0.907946	0.787114	1.04733	0.185049	-0.07910135	0.045342381	0.156009131	9.37101	0.0951497	18.7617
GCST90003726	Stroke	MR Egger	6	2.69916	0.788964	9.23423	0.18875	-0.07910135	0.045342381	0.156009131	9.37101	0.0951497	18.7617
GCST90003726	Stroke	Simple mode	6	1.0301	0.824412	1.2871	0.804556	-0.07910135	0.045342381	0.156009131	9.37101	0.0951497	18.7617
GCST90003726	Stroke	Weighted median	6	0.966988	0.835886	1.11865	0.651549	-0.07910135	0.045342381	0.156009131	9.37101	0.0951497	18.7617
GCST90003726	Stroke	Weighted mode	6	1.0222	0.830346	1.25839	0.844132	-0.07910135	0.045342381	0.156009131	9.37101	0.0951497	18.7617
GCST90003730	CardioEmbolicStroke	Inverse variance weighted	2	0.976426	0.546761	1.74374	0.935734	NA	NA	NA	1.84359	0.174531	6.54579
GCST90003730	IschemicStroke	Inverse variance weighted	2	1.09279	0.729043	1.63803	0.667419	NA	NA	NA	4.63971	0.0312402	8.84806
GCST90003730	LargeArteryStroke	Inverse variance weighted	2	1.445	0.822481	2.53871	0.200442	NA	NA	NA	0.00158524	0.968241	4.87376
GCST90003730	SmallVesselStroke	Inverse variance weighted	2	1.03816	0.614552	1.75377	0.888655	NA	NA	NA	0.823484	0.364164	8.06586
GCST90003730	Stroke	Inverse variance weighted	2	1.07244	0.765507	1.50244	0.68432	NA	NA	NA	3.78894	0.0515924	11.1853
GCST90003737	CardioEmbolicStroke	Inverse variance weighted	4	0.906878	0.672088	1.22369	0.522545	0.137206493	0.107786404	0.330990018	3.12896	0.372166	7.879
GCST90003737	CardioEmbolicStroke	MR Egger	4	0.0899824	0.00253488	3.19416	0.317025	0.137206493	0.107786404	0.330990018	3.12896	0.372166	7.879
GCST90003737	CardioEmbolicStroke	Simple mode	4	0.798187	0.49001	1.30018	0.431952	0.137206493	0.107786404	0.330990018	3.12896	0.372166	7.879
GCST90003737	CardioEmbolicStroke	Weighted median	4	0.821713	0.5757	1.17285	0.279383	0.137206493	0.107786404	0.330990018	3.12896	0.372166	7.879
GCST90003737	CardioEmbolicStroke	Weighted mode	4	0.800087	0.503225	1.27207	0.415347	0.137206493	0.107786404	0.330990018	3.12896	0.372166	7.879
GCST90003737	IschemicStroke	Inverse variance weighted	4	1.08072	0.951824	1.22707	0.23092	-0.033632219	0.046727085	0.546419422	0.601363	0.89612	29.8128
GCST90003737	IschemicStroke	MR Egger	4	1.90189	0.405937	8.91068	0.500304	-0.033632219	0.046727085	0.546419422	0.601363	0.89612	29.8128
GCST90003737	IschemicStroke	Simple mode	4	1.11469	0.914926	1.35807	0.360153	-0.033632219	0.046727085	0.546419422	0.601363	0.89612	29.8128
GCST90003737	IschemicStroke	Weighted median	4	1.08798	0.942856	1.25543	0.248334	-0.033632219	0.046727085	0.546419422	0.601363	0.89612	29.8128
GCST90003737	IschemicStroke	Weighted mode	4	1.11784	0.92136	1.35621	0.340836	-0.033632219	0.046727085	0.546419422	0.601363	0.89612	29.8128
GCST90003737	LargeArteryStroke	Inverse variance weighted	4	1.89478	1.25648	2.85735	0.00229343	-0.239999802	0.143984387	0.237472805	3.2969	0.348074	1.6937
GCST90003737	LargeArteryStroke	MR Egger	4	106.856	0.917366	12446.7	0.194182	-0.239999802	0.143984387	0.237472805	3.2969	0.348074	1.6937
GCST90003737	LargeArteryStroke	Simple mode	4	2.45832	1.14026	5.29995	0.105481	-0.239999802	0.143984387	0.237472805	3.2969	0.348074	1.6937
GCST90003737	LargeArteryStroke	Weighted median	4	2.06483	1.26046	3.38253	0.0039869	-0.239999802	0.143984387	0.237472805	3.2969	0.348074	1.6937
GCST90003737	LargeArteryStroke	Weighted mode	4	2.44766	1.15412	5.191	0.101805	-0.239999802	0.143984387	0.237472805	3.2969	0.348074	1.6937
GCST90003737	SmallVesselStroke	Inverse variance weighted	4	0.997019	0.461192	2.15539	0.993945	0.435588704	0.159726283	0.112267345	13.7157	0.00331887	2.09175
GCST90003737	SmallVesselStroke	MR Egger	4	0.000665003	3.40786e-06	0.129767	0.112833	0.435588704	0.159726283	0.112267345	13.7157	0.00331887	2.09175
GCST90003737	SmallVesselStroke	Simple mode	4	0.617066	0.320897	1.18658	0.243651	0.435588704	0.159726283	0.112267345	13.7157	0.00331887	2.09175
GCST90003737	SmallVesselStroke	Weighted median	4	0.742951	0.459058	1.20241	0.226435	0.435588704	0.159726283	0.112267345	13.7157	0.00331887	2.09175
GCST90003737	SmallVesselStroke	Weighted mode	4	0.617066	0.36194	1.05202	0.174222	0.435588704	0.159726283	0.112267345	13.7157	0.00331887	2.09175
GCST90003737	Stroke	Inverse variance weighted	4	1.13505	1.00919	1.2766	0.0346348	-0.044831983	0.043238113	0.408720635	1.20618	0.751523	18.2105
GCST90003737	Stroke	MR Egger	4	2.40922	0.577961	10.0428	0.350734	-0.044831983	0.043238113	0.408720635	1.20618	0.751523	18.2105
GCST90003737	Stroke	Simple mode	4	1.19044	0.995478	1.42359	0.152077	-0.044831983	0.043238113	0.408720635	1.20618	0.751523	18.2105
GCST90003737	Stroke	Weighted median	4	1.15641	1.00715	1.32779	0.0392947	-0.044831983	0.043238113	0.408720635	1.20618	0.751523	18.2105
GCST90003737	Stroke	Weighted mode	4	1.19044	0.988118	1.43419	0.163977	-0.044831983	0.043238113	0.408720635	1.20618	0.751523	18.2105
GCST90003743	CardioEmbolicStroke	Inverse variance weighted	2	1.13258	0.842192	1.5231	0.410107	NA	NA	NA	0.0942636	0.758825	27.0747
GCST90003743	IschemicStroke	Inverse variance weighted	2	0.949191	0.834085	1.08018	0.429173	NA	NA	NA	0.161629	0.687661	68.5366
GCST90003743	LargeArteryStroke	Inverse variance weighted	2	1.38133	0.928569	2.05487	0.110877	NA	NA	NA	0.00077289	0.977821	8.19761
GCST90003743	SmallVesselStroke	Inverse variance weighted	2	0.693917	0.47278	1.01849	0.0619812	NA	NA	NA	0.0455932	0.830917	6.77773
GCST90003743	Stroke	Inverse variance weighted	2	0.956378	0.848255	1.07828	0.466202	NA	NA	NA	0.16152	0.687761	79.759
GCST90003863	CardioEmbolicStroke	Inverse variance weighted	6	0.894267	0.664419	1.20363	0.460966	0.094195227	0.037635989	0.066567339	8.88359	0.113799	7.7494
GCST90003863	CardioEmbolicStroke	MR Egger	6	0.27232	0.104534	0.709412	0.0562259	0.094195227	0.037635989	0.066567339	8.88359	0.113799	7.7494
GCST90003863	CardioEmbolicStroke	Simple mode	6	0.873093	0.568626	1.34059	0.562234	0.094195227	0.037635989	0.066567339	8.88359	0.113799	7.7494
GCST90003863	CardioEmbolicStroke	Weighted median	6	0.880202	0.645473	1.20029	0.420044	0.094195227	0.037635989	0.066567339	8.88359	0.113799	7.7494
GCST90003863	CardioEmbolicStroke	Weighted mode	6	0.876059	0.583989	1.3142	0.550641	0.094195227	0.037635989	0.066567339	8.88359	0.113799	7.7494
GCST90003863	IschemicStroke	Inverse variance weighted	6	0.89869	0.752207	1.0737	0.239323	0.046943239	0.02481825	0.131525523	17.0213	0.00445948	15.3869
GCST90003863	IschemicStroke	MR Egger	6	0.497785	0.265381	0.933712	0.0954121	0.046943239	0.02481825	0.131525523	17.0213	0.00445948	15.3869
GCST90003863	IschemicStroke	Simple mode	6	0.838801	0.726187	0.968879	0.0624012	0.046943239	0.02481825	0.131525523	17.0213	0.00445948	15.3869
GCST90003863	IschemicStroke	Weighted median	6	0.840019	0.740319	0.953145	0.00684175	0.046943239	0.02481825	0.131525523	17.0213	0.00445948	15.3869
GCST90003863	IschemicStroke	Weighted mode	6	0.84006	0.728923	0.968141	0.061075	0.046943239	0.02481825	0.131525523	17.0213	0.00445948	15.3869
GCST90003863	LargeArteryStroke	Inverse variance weighted	6	1.20089	0.883671	1.63199	0.242097	0.060500432	0.051406477	0.304485274	1.83338	0.871686	13.2446
GCST90003863	LargeArteryStroke	MR Egger	6	0.557525	0.149805	2.07492	0.432731	0.060500432	0.051406477	0.304485274	1.83338	0.871686	13.2446
GCST90003863	LargeArteryStroke	Simple mode	6	1.48217	0.879709	2.49722	0.199338	0.060500432	0.051406477	0.304485274	1.83338	0.871686	13.2446
GCST90003863	LargeArteryStroke	Weighted median	6	1.17662	0.80276	1.72458	0.404421	0.060500432	0.051406477	0.304485274	1.83338	0.871686	13.2446
GCST90003863	LargeArteryStroke	Weighted mode	6	1.01378	0.577378	1.78002	0.963846	0.060500432	0.051406477	0.304485274	1.83338	0.871686	13.2446
GCST90003863	SmallVesselStroke	Inverse variance weighted	5	0.642532	0.416078	0.992236	0.0460261	0.116996933	0.047527371	0.090732427	8.97271	0.0617853	2.3069
GCST90003863	SmallVesselStroke	MR Egger	5	0.14884	0.0448258	0.494209	0.0528369	0.116996933	0.047527371	0.090732427	8.97271	0.0617853	2.3069
GCST90003863	SmallVesselStroke	Simple mode	5	0.526737	0.301757	0.919457	0.0871188	0.116996933	0.047527371	0.090732427	8.97271	0.0617853	2.3069
GCST90003863	SmallVesselStroke	Weighted median	5	0.612894	0.402719	0.932757	0.0223196	0.116996933	0.047527371	0.090732427	8.97271	0.0617853	2.3069
GCST90003863	SmallVesselStroke	Weighted mode	5	0.550663	0.327849	0.924909	0.0871579	0.116996933	0.047527371	0.090732427	8.97271	0.0617853	2.3069
GCST90003863	Stroke	Inverse variance weighted	6	0.900946	0.759664	1.0685	0.230671	0.052026511	0.019977378	0.059778908	18.7249	0.0021626	15.2608
GCST90003863	Stroke	MR Egger	6	0.467206	0.281206	0.776235	0.0424778	0.052026511	0.019977378	0.059778908	18.7249	0.0021626	15.2608
GCST90003863	Stroke	Simple mode	6	0.84919	0.738326	0.976702	0.0706248	0.052026511	0.019977378	0.059778908	18.7249	0.0021626	15.2608
GCST90003863	Stroke	Weighted median	6	0.848661	0.756703	0.951794	0.00504185	0.052026511	0.019977378	0.059778908	18.7249	0.0021626	15.2608
GCST90003863	Stroke	Weighted mode	6	0.846581	0.736255	0.97344	0.0665563	0.052026511	0.019977378	0.059778908	18.7249	0.0021626	15.2608
GCST90003864	CardioEmbolicStroke	Inverse variance weighted	8	0.817416	0.683673	0.977322	0.0269912	0.025064636	0.040336577	0.557200194	5.16457	0.522886	9.47571
GCST90003864	CardioEmbolicStroke	MR Egger	8	0.602031	0.225702	1.60584	0.349819	0.025064636	0.040336577	0.557200194	5.16457	0.522886	9.47571
GCST90003864	CardioEmbolicStroke	Simple mode	8	0.838182	0.586342	1.19819	0.365183	0.025064636	0.040336577	0.557200194	5.16457	0.522886	9.47571
GCST90003864	CardioEmbolicStroke	Weighted median	8	0.854789	0.675516	1.08164	0.191379	0.025064636	0.040336577	0.557200194	5.16457	0.522886	9.47571
GCST90003864	CardioEmbolicStroke	Weighted mode	8	0.870756	0.609708	1.24357	0.471442	0.025064636	0.040336577	0.557200194	5.16457	0.522886	9.47571
GCST90003864	IschemicStroke	Inverse variance weighted	8	0.884565	0.815884	0.959027	0.00293427	0.00303235	0.018229205	0.87334897	1.81113	0.936223	31.3075
GCST90003864	IschemicStroke	MR Egger	8	0.852685	0.549177	1.32393	0.50438	0.00303235	0.018229205	0.87334897	1.81113	0.936223	31.3075
GCST90003864	IschemicStroke	Simple mode	8	0.857066	0.733208	1.00185	0.0939724	0.00303235	0.018229205	0.87334897	1.81113	0.936223	31.3075
GCST90003864	IschemicStroke	Weighted median	8	0.865699	0.780178	0.960594	0.00657606	0.00303235	0.018229205	0.87334897	1.81113	0.936223	31.3075
GCST90003864	IschemicStroke	Weighted mode	8	0.860633	0.752386	0.984454	0.0648263	0.00303235	0.018229205	0.87334897	1.81113	0.936223	31.3075
GCST90003864	LargeArteryStroke	Inverse variance weighted	8	1.09957	0.861959	1.40267	0.444795	-0.013230594	0.05531574	0.818924264	4.47117	0.613188	15.6739
GCST90003864	LargeArteryStroke	MR Egger	8	1.29338	0.334488	5.00116	0.722088	-0.013230594	0.05531574	0.818924264	4.47117	0.613188	15.6739
GCST90003864	LargeArteryStroke	Simple mode	8	1.1436	0.691815	1.89041	0.616953	-0.013230594	0.05531574	0.818924264	4.47117	0.613188	15.6739
GCST90003864	LargeArteryStroke	Weighted median	8	1.07769	0.794142	1.46248	0.631005	-0.013230594	0.05531574	0.818924264	4.47117	0.613188	15.6739
GCST90003864	LargeArteryStroke	Weighted mode	8	1.22754	0.75446	1.99725	0.436318	-0.013230594	0.05531574	0.818924264	4.47117	0.613188	15.6739
GCST90003864	SmallVesselStroke	Inverse variance weighted	8	0.674239	0.539186	0.84312	0.000547589	-0.015857591	0.050738532	0.765210895	5.14168	0.525774	5.14452
GCST90003864	SmallVesselStroke	MR Egger	8	0.818593	0.237598	2.82029	0.761868	-0.015857591	0.050738532	0.765210895	5.14168	0.525774	5.14452
GCST90003864	SmallVesselStroke	Simple mode	8	0.805538	0.506518	1.28108	0.391336	-0.015857591	0.050738532	0.765210895	5.14168	0.525774	5.14452
GCST90003864	SmallVesselStroke	Weighted median	8	0.709629	0.532347	0.945948	0.0193408	-0.015857591	0.050738532	0.765210895	5.14168	0.525774	5.14452
GCST90003864	SmallVesselStroke	Weighted mode	8	0.746204	0.502439	1.10824	0.190144	-0.015857591	0.050738532	0.765210895	5.14168	0.525774	5.14452
GCST90003864	Stroke	Inverse variance weighted	8	0.886949	0.823889	0.954836	0.0014316	0.00650751	0.016507638	0.70705414	3.31784	0.768026	29.2953
GCST90003864	Stroke	MR Egger	8	0.81954	0.54943	1.22244	0.36699	0.00650751	0.016507638	0.70705414	3.31784	0.768026	29.2953
GCST90003864	Stroke	Simple mode	8	0.858619	0.746189	0.987989	0.0707997	0.00650751	0.016507638	0.70705414	3.31784	0.768026	29.2953
GCST90003864	Stroke	Weighted median	8	0.882038	0.801511	0.970655	0.0101765	0.00650751	0.016507638	0.70705414	3.31784	0.768026	29.2953
GCST90003864	Stroke	Weighted mode	8	0.864582	0.755945	0.988831	0.0713047	0.00650751	0.016507638	0.70705414	3.31784	0.768026	29.2953
GCST90003865	CardioEmbolicStroke	Inverse variance weighted	36	0.935726	0.872498	1.00354	0.0627278	-0.022454981	0.009569431	0.024915303	36.2966	0.408019	62.5728
GCST90003865	CardioEmbolicStroke	MR Egger	36	1.15844	0.956918	1.40241	0.1407	-0.022454981	0.009569431	0.024915303	36.2966	0.408019	62.5728
GCST90003865	CardioEmbolicStroke	Simple mode	36	0.98414	0.812213	1.19246	0.871298	-0.022454981	0.009569431	0.024915303	36.2966	0.408019	62.5728
GCST90003865	CardioEmbolicStroke	Weighted median	36	0.998902	0.899985	1.10869	0.983524	-0.022454981	0.009569431	0.024915303	36.2966	0.408019	62.5728
GCST90003865	CardioEmbolicStroke	Weighted mode	36	1.05909	0.932321	1.2031	0.383449	-0.022454981	0.009569431	0.024915303	36.2966	0.408019	62.5728
GCST90003865	IschemicStroke	Inverse variance weighted	37	0.959803	0.927675	0.993045	0.0181868	-0.005922991	0.004529209	0.199489231	46.6506	0.110085	178.389
GCST90003865	IschemicStroke	MR Egger	37	1.0155	0.927154	1.11226	0.742499	-0.005922991	0.004529209	0.199489231	46.6506	0.110085	178.389
GCST90003865	IschemicStroke	Simple mode	37	1.0263	0.917017	1.1486	0.654058	-0.005922991	0.004529209	0.199489231	46.6506	0.110085	178.389
GCST90003865	IschemicStroke	Weighted median	37	0.995458	0.950559	1.04248	0.846714	-0.005922991	0.004529209	0.199489231	46.6506	0.110085	178.389
GCST90003865	IschemicStroke	Weighted mode	37	1.02058	0.963624	1.0809	0.491342	-0.005922991	0.004529209	0.199489231	46.6506	0.110085	178.389
GCST90003865	LargeArteryStroke	Inverse variance weighted	37	1.03116	0.942049	1.1287	0.505804	-0.00213841	0.012587486	0.866079658	19.4114	0.984711	68.4871
GCST90003865	LargeArteryStroke	MR Egger	37	1.052	0.820983	1.34803	0.691048	-0.00213841	0.012587486	0.866079658	19.4114	0.984711	68.4871
GCST90003865	LargeArteryStroke	Simple mode	37	0.957279	0.775563	1.18157	0.686766	-0.00213841	0.012587486	0.866079658	19.4114	0.984711	68.4871
GCST90003865	LargeArteryStroke	Weighted median	37	1.02023	0.901168	1.15502	0.751753	-0.00213841	0.012587486	0.866079658	19.4114	0.984711	68.4871
GCST90003865	LargeArteryStroke	Weighted mode	37	1.00974	0.864111	1.17991	0.903586	-0.00213841	0.012587486	0.866079658	19.4114	0.984711	68.4871
GCST90003865	SmallVesselStroke	Inverse variance weighted	33	0.864644	0.77608	0.963314	0.00834183	-0.016513322	0.015444109	0.293220885	52.2997	0.0132181	26.2131
GCST90003865	SmallVesselStroke	MR Egger	33	1.00763	0.74607	1.36088	0.960807	-0.016513322	0.015444109	0.293220885	52.2997	0.0132181	26.2131
GCST90003865	SmallVesselStroke	Simple mode	33	0.899495	0.710487	1.13878	0.385354	-0.016513322	0.015444109	0.293220885	52.2997	0.0132181	26.2131
GCST90003865	SmallVesselStroke	Weighted median	33	0.913569	0.802379	1.04017	0.172182	-0.016513322	0.015444109	0.293220885	52.2997	0.0132181	26.2131
GCST90003865	SmallVesselStroke	Weighted mode	33	0.941116	0.807683	1.09659	0.442301	-0.016513322	0.015444109	0.293220885	52.2997	0.0132181	26.2131
GCST90003865	Stroke	Inverse variance weighted	38	0.960354	0.928557	0.99324	0.0185316	-0.003229858	0.004505982	0.478126508	55.3362	0.0206648	178.245
GCST90003865	Stroke	MR Egger	38	0.990472	0.904331	1.08482	0.837778	-0.003229858	0.004505982	0.478126508	55.3362	0.0206648	178.245
GCST90003865	Stroke	Simple mode	38	0.989315	0.908903	1.07684	0.805221	-0.003229858	0.004505982	0.478126508	55.3362	0.0206648	178.245
GCST90003865	Stroke	Weighted median	38	0.99089	0.949005	1.03462	0.67789	-0.003229858	0.004505982	0.478126508	55.3362	0.0206648	178.245
GCST90003865	Stroke	Weighted mode	38	1.01096	0.960051	1.06457	0.681582	-0.003229858	0.004505982	0.478126508	55.3362	0.0206648	178.245
GCST90003866	CardioEmbolicStroke	Inverse variance weighted	38	0.9602	0.894472	1.03076	0.261603	-0.015459115	0.009006561	0.094678156	42.5801	0.243424	78.6757
GCST90003866	CardioEmbolicStroke	MR Egger	38	1.11282	0.927582	1.33504	0.257427	-0.015459115	0.009006561	0.094678156	42.5801	0.243424	78.6757
GCST90003866	CardioEmbolicStroke	Simple mode	38	0.805777	0.659822	0.984017	0.040953	-0.015459115	0.009006561	0.094678156	42.5801	0.243424	78.6757
GCST90003866	CardioEmbolicStroke	Weighted median	38	1.00414	0.90574	1.11323	0.937446	-0.015459115	0.009006561	0.094678156	42.5801	0.243424	78.6757
GCST90003866	CardioEmbolicStroke	Weighted mode	38	1.05087	0.929791	1.18772	0.431985	-0.015459115	0.009006561	0.094678156	42.5801	0.243424	78.6757
GCST90003866	IschemicStroke	Inverse variance weighted	38	0.958593	0.929229	0.988884	0.00771679	-0.009108327	0.003779414	0.021189149	42.4775	0.246837	215.917
GCST90003866	IschemicStroke	MR Egger	38	1.0448	0.968429	1.12719	0.265272	-0.009108327	0.003779414	0.021189149	42.4775	0.246837	215.917
GCST90003866	IschemicStroke	Simple mode	38	0.99487	0.897756	1.10249	0.922344	-0.009108327	0.003779414	0.021189149	42.4775	0.246837	215.917
GCST90003866	IschemicStroke	Weighted median	38	0.994568	0.949919	1.04132	0.816209	-0.009108327	0.003779414	0.021189149	42.4775	0.246837	215.917
GCST90003866	IschemicStroke	Weighted mode	38	1.01527	0.956958	1.07713	0.618614	-0.009108327	0.003779414	0.021189149	42.4775	0.246837	215.917
GCST90003866	LargeArteryStroke	Inverse variance weighted	38	0.995198	0.912216	1.08573	0.913711	-0.007724892	0.011252526	0.496794308	34.3841	0.54554	59.309
GCST90003866	LargeArteryStroke	MR Egger	38	1.0699	0.854986	1.33883	0.558499	-0.007724892	0.011252526	0.496794308	34.3841	0.54554	59.309
GCST90003866	LargeArteryStroke	Simple mode	38	0.999249	0.80407	1.24181	0.99463	-0.007724892	0.011252526	0.496794308	34.3841	0.54554	59.309
GCST90003866	LargeArteryStroke	Weighted median	38	1.02062	0.900184	1.15716	0.750081	-0.007724892	0.011252526	0.496794308	34.3841	0.54554	59.309
GCST90003866	LargeArteryStroke	Weighted mode	38	1.01738	0.867887	1.19262	0.832883	-0.007724892	0.011252526	0.496794308	34.3841	0.54554	59.309
GCST90003866	SmallVesselStroke	Inverse variance weighted	37	0.868551	0.783736	0.962545	0.00718467	-0.017597564	0.013348951	0.195974765	58.0598	0.0113535	32.1581
GCST90003866	SmallVesselStroke	MR Egger	37	1.02367	0.785645	1.33382	0.86342	-0.017597564	0.013348951	0.195974765	58.0598	0.0113535	32.1581
GCST90003866	SmallVesselStroke	Simple mode	37	0.915836	0.717672	1.16872	0.484281	-0.017597564	0.013348951	0.195974765	58.0598	0.0113535	32.1581
GCST90003866	SmallVesselStroke	Weighted median	37	0.929391	0.814819	1.06007	0.275322	-0.017597564	0.013348951	0.195974765	58.0598	0.0113535	32.1581
GCST90003866	SmallVesselStroke	Weighted mode	37	0.952814	0.819992	1.10715	0.531986	-0.017597564	0.013348951	0.195974765	58.0598	0.0113535	32.1581
GCST90003866	Stroke	Inverse variance weighted	39	0.956786	0.928099	0.986359	0.00445053	-0.008409047	0.00376235	0.031535158	50.1882	0.089109	201.577
GCST90003866	Stroke	MR Egger	39	1.03574	0.960591	1.11676	0.366771	-0.008409047	0.00376235	0.031535158	50.1882	0.089109	201.577
GCST90003866	Stroke	Simple mode	39	0.99944	0.911102	1.09634	0.990589	-0.008409047	0.00376235	0.031535158	50.1882	0.089109	201.577
GCST90003866	Stroke	Weighted median	39	0.986827	0.945143	1.03035	0.547022	-0.008409047	0.00376235	0.031535158	50.1882	0.089109	201.577
GCST90003866	Stroke	Weighted mode	39	1.01022	0.962036	1.06081	0.685829	-0.008409047	0.00376235	0.031535158	50.1882	0.089109	201.577
GCST90003867	CardioEmbolicStroke	Inverse variance weighted	59	0.945789	0.893113	1.00157	0.0566117	0.005874281	0.00725316	0.421370125	55.9362	0.515024	156.233
GCST90003867	CardioEmbolicStroke	MR Egger	59	0.89177	0.764925	1.03965	0.148884	0.005874281	0.00725316	0.421370125	55.9362	0.515024	156.233
GCST90003867	CardioEmbolicStroke	Simple mode	59	1.04058	0.86488	1.25198	0.67488	0.005874281	0.00725316	0.421370125	55.9362	0.515024	156.233
GCST90003867	CardioEmbolicStroke	Weighted median	59	0.982017	0.899791	1.07176	0.684191	0.005874281	0.00725316	0.421370125	55.9362	0.515024	156.233
GCST90003867	CardioEmbolicStroke	Weighted mode	59	1.01909	0.885934	1.17227	0.792135	0.005874281	0.00725316	0.421370125	55.9362	0.515024	156.233
GCST90003867	IschemicStroke	Inverse variance weighted	60	0.94768	0.919797	0.976409	0.000420608	-0.002051418	0.003755829	0.587026224	83.562	0.0156343	493.276
GCST90003867	IschemicStroke	MR Egger	60	0.967487	0.893035	1.04815	0.421801	-0.002051418	0.003755829	0.587026224	83.562	0.0156343	493.276
GCST90003867	IschemicStroke	Simple mode	60	0.947028	0.855732	1.04806	0.296932	-0.002051418	0.003755829	0.587026224	83.562	0.0156343	493.276
GCST90003867	IschemicStroke	Weighted median	60	0.946651	0.90901	0.98585	0.00808743	-0.002051418	0.003755829	0.587026224	83.562	0.0156343	493.276
GCST90003867	IschemicStroke	Weighted mode	60	0.921318	0.829075	1.02382	0.133212	-0.002051418	0.003755829	0.587026224	83.562	0.0156343	493.276
GCST90003867	LargeArteryStroke	Inverse variance weighted	55	1.05614	0.97765	1.14094	0.165647	0.000618224	0.009754976	0.949706136	44.0132	0.805649	98.7612
GCST90003867	LargeArteryStroke	MR Egger	55	1.04967	0.85481	1.28894	0.64551	0.000618224	0.009754976	0.949706136	44.0132	0.805649	98.7612
GCST90003867	LargeArteryStroke	Simple mode	55	0.963691	0.792559	1.17177	0.712252	0.000618224	0.009754976	0.949706136	44.0132	0.805649	98.7612
GCST90003867	LargeArteryStroke	Weighted median	55	1.00639	0.904016	1.12035	0.907384	0.000618224	0.009754976	0.949706136	44.0132	0.805649	98.7612
GCST90003867	LargeArteryStroke	Weighted mode	55	0.98021	0.836171	1.14906	0.806223	0.000618224	0.009754976	0.949706136	44.0132	0.805649	98.7612
GCST90003867	SmallVesselStroke	Inverse variance weighted	50	0.820147	0.751795	0.894713	7.97728e-06	0.002532428	0.011190573	0.821928967	70.5883	0.018544	62.4198
GCST90003867	SmallVesselStroke	MR Egger	50	0.79997	0.633728	1.00982	0.0664947	0.002532428	0.011190573	0.821928967	70.5883	0.018544	62.4198
GCST90003867	SmallVesselStroke	Simple mode	50	0.902633	0.704843	1.15593	0.420856	0.002532428	0.011190573	0.821928967	70.5883	0.018544	62.4198
GCST90003867	SmallVesselStroke	Weighted median	50	0.908569	0.807533	1.02225	0.110893	0.002532428	0.011190573	0.821928967	70.5883	0.018544	62.4198
GCST90003867	SmallVesselStroke	Weighted mode	50	0.929397	0.776706	1.11211	0.427796	0.002532428	0.011190573	0.821928967	70.5883	0.018544	62.4198
GCST90003867	Stroke	Inverse variance weighted	61	0.94986	0.923219	0.97727	0.000393957	-0.000743836	0.003580331	0.836134724	92.0062	0.0038494	533.319
GCST90003867	Stroke	MR Egger	61	0.957018	0.886613	1.03301	0.264356	-0.000743836	0.003580331	0.836134724	92.0062	0.0038494	533.319
GCST90003867	Stroke	Simple mode	61	0.980713	0.893772	1.07611	0.682381	-0.000743836	0.003580331	0.836134724	92.0062	0.0038494	533.319
GCST90003867	Stroke	Weighted median	61	0.952541	0.919022	0.987282	0.00780648	-0.000743836	0.003580331	0.836134724	92.0062	0.0038494	533.319
GCST90003867	Stroke	Weighted mode	61	0.935179	0.858816	1.01833	0.128327	-0.000743836	0.003580331	0.836134724	92.0062	0.0038494	533.319
GCST90003868	CardioEmbolicStroke	Inverse variance weighted	52	0.966231	0.910575	1.02529	0.256413	0.002961536	0.00879058	0.737603229	46.5499	0.612623	191.305
GCST90003868	CardioEmbolicStroke	MR Egger	52	0.939125	0.787685	1.11968	0.487151	0.002961536	0.00879058	0.737603229	46.5499	0.612623	191.305
GCST90003868	CardioEmbolicStroke	Simple mode	52	1.00411	0.836374	1.20549	0.965062	0.002961536	0.00879058	0.737603229	46.5499	0.612623	191.305
GCST90003868	CardioEmbolicStroke	Weighted median	52	0.994088	0.908594	1.08763	0.897176	0.002961536	0.00879058	0.737603229	46.5499	0.612623	191.305
GCST90003868	CardioEmbolicStroke	Weighted mode	52	1.02438	0.885257	1.18537	0.74766	0.002961536	0.00879058	0.737603229	46.5499	0.612623	191.305
GCST90003868	IschemicStroke	Inverse variance weighted	53	0.958939	0.928789	0.990068	0.0100992	-0.003643273	0.004680146	0.439898998	77.7751	0.00924679	390.137
GCST90003868	IschemicStroke	MR Egger	53	0.99314	0.904146	1.09089	0.886296	-0.003643273	0.004680146	0.439898998	77.7751	0.00924679	390.137
GCST90003868	IschemicStroke	Simple mode	53	0.958427	0.88005	1.04378	0.333827	-0.003643273	0.004680146	0.439898998	77.7751	0.00924679	390.137
GCST90003868	IschemicStroke	Weighted median	53	0.950608	0.911663	0.991217	0.0176276	-0.003643273	0.004680146	0.439898998	77.7751	0.00924679	390.137
GCST90003868	IschemicStroke	Weighted mode	53	0.924367	0.859113	0.994578	0.0400894	-0.003643273	0.004680146	0.439898998	77.7751	0.00924679	390.137
GCST90003868	LargeArteryStroke	Inverse variance weighted	49	1.05467	0.973563	1.14254	0.192305	0.019521978	0.011810875	0.105020523	44.2509	0.627228	95.9526
GCST90003868	LargeArteryStroke	MR Egger	49	0.875074	0.691541	1.10732	0.272145	0.019521978	0.011810875	0.105020523	44.2509	0.627228	95.9526
GCST90003868	LargeArteryStroke	Simple mode	49	0.950334	0.779547	1.15854	0.616555	0.019521978	0.011810875	0.105020523	44.2509	0.627228	95.9526
GCST90003868	LargeArteryStroke	Weighted median	49	1.0054	0.896274	1.12782	0.926747	0.019521978	0.011810875	0.105020523	44.2509	0.627228	95.9526
GCST90003868	LargeArteryStroke	Weighted mode	49	0.969134	0.83015	1.13139	0.693146	0.019521978	0.011810875	0.105020523	44.2509	0.627228	95.9526
GCST90003868	SmallVesselStroke	Inverse variance weighted	48	0.86533	0.803029	0.932464	0.000148113	0.005349127	0.011149999	0.633683824	47.3647	0.416717	79.1529
GCST90003868	SmallVesselStroke	MR Egger	48	0.822373	0.659148	1.02602	0.0898912	0.005349127	0.011149999	0.633683824	47.3647	0.416717	79.1529
GCST90003868	SmallVesselStroke	Simple mode	48	0.930675	0.750289	1.15443	0.516559	0.005349127	0.011149999	0.633683824	47.3647	0.416717	79.1529
GCST90003868	SmallVesselStroke	Weighted median	48	0.926112	0.828997	1.0346	0.174429	0.005349127	0.011149999	0.633683824	47.3647	0.416717	79.1529
GCST90003868	SmallVesselStroke	Weighted mode	48	0.942673	0.799654	1.11127	0.485378	0.005349127	0.011149999	0.633683824	47.3647	0.416717	79.1529
GCST90003868	Stroke	Inverse variance weighted	54	0.955491	0.927054	0.9848	0.00314098	-0.00301825	0.004439382	0.499595723	84.5361	0.00290443	434.986
GCST90003868	Stroke	MR Egger	54	0.983691	0.899762	1.07545	0.719274	-0.00301825	0.004439382	0.499595723	84.5361	0.00290443	434.986
GCST90003868	Stroke	Simple mode	54	0.934455	0.861455	1.01364	0.108283	-0.00301825	0.004439382	0.499595723	84.5361	0.00290443	434.986
GCST90003868	Stroke	Weighted median	54	0.948699	0.914397	0.984289	0.00506569	-0.00301825	0.004439382	0.499595723	84.5361	0.00290443	434.986
GCST90003868	Stroke	Weighted mode	54	0.921615	0.859692	0.987998	0.0253997	-0.00301825	0.004439382	0.499595723	84.5361	0.00290443	434.986
GCST90003869	CardioEmbolicStroke	Inverse variance weighted	43	0.969457	0.910072	1.03272	0.336161	-0.001799665	0.009387309	0.848913672	49.7079	0.165178	338.596
GCST90003869	CardioEmbolicStroke	MR Egger	43	0.985142	0.82607	1.17485	0.868501	-0.001799665	0.009387309	0.848913672	49.7079	0.165178	338.596
GCST90003869	CardioEmbolicStroke	Simple mode	43	1.02512	0.862665	1.21816	0.779468	-0.001799665	0.009387309	0.848913672	49.7079	0.165178	338.596
GCST90003869	CardioEmbolicStroke	Weighted median	43	0.998815	0.915114	1.09017	0.978809	-0.001799665	0.009387309	0.848913672	49.7079	0.165178	338.596
GCST90003869	CardioEmbolicStroke	Weighted mode	43	1.01743	0.891915	1.16061	0.798227	-0.001799665	0.009387309	0.848913672	49.7079	0.165178	338.596
GCST90003869	IschemicStroke	Inverse variance weighted	44	0.990899	0.959014	1.02384	0.583766	-0.009310629	0.004597628	0.049244596	72.8105	0.00302459	903.991
GCST90003869	IschemicStroke	MR Egger	44	1.07613	0.987568	1.17264	0.101463	-0.009310629	0.004597628	0.049244596	72.8105	0.00302459	903.991
GCST90003869	IschemicStroke	Simple mode	44	0.942181	0.871142	1.01901	0.143759	-0.009310629	0.004597628	0.049244596	72.8105	0.00302459	903.991
GCST90003869	IschemicStroke	Weighted median	44	0.988717	0.950815	1.02813	0.569365	-0.009310629	0.004597628	0.049244596	72.8105	0.00302459	903.991
GCST90003869	IschemicStroke	Weighted mode	44	0.962543	0.906048	1.02256	0.22277	-0.009310629	0.004597628	0.049244596	72.8105	0.00302459	903.991
GCST90003869	LargeArteryStroke	Inverse variance weighted	39	0.999989	0.907505	1.1019	0.99983	-0.027465732	0.014561603	0.067139383	55.634	0.0322823	46.4574
GCST90003869	LargeArteryStroke	MR Egger	39	1.28976	0.974179	1.70758	0.0837429	-0.027465732	0.014561603	0.067139383	55.634	0.0322823	46.4574
GCST90003869	LargeArteryStroke	Simple mode	39	0.995257	0.739541	1.33939	0.975133	-0.027465732	0.014561603	0.067139383	55.634	0.0322823	46.4574
GCST90003869	LargeArteryStroke	Weighted median	39	1.01033	0.88773	1.14985	0.876314	-0.027465732	0.014561603	0.067139383	55.634	0.0322823	46.4574
GCST90003869	LargeArteryStroke	Weighted mode	39	1.1546	0.937732	1.42161	0.18364	-0.027465732	0.014561603	0.067139383	55.634	0.0322823	46.4574
GCST90003869	SmallVesselStroke	Inverse variance weighted	39	0.9458	0.863102	1.03642	0.232606	-0.026791753	0.013486503	0.054414977	58.8282	0.0166668	84.6827
GCST90003869	SmallVesselStroke	MR Egger	39	1.204	0.933993	1.55206	0.160272	-0.026791753	0.013486503	0.054414977	58.8282	0.0166668	84.6827
GCST90003869	SmallVesselStroke	Simple mode	39	0.931579	0.769905	1.1272	0.470607	-0.026791753	0.013486503	0.054414977	58.8282	0.0166668	84.6827
GCST90003869	SmallVesselStroke	Weighted median	39	0.969028	0.86563	1.08478	0.584726	-0.026791753	0.013486503	0.054414977	58.8282	0.0166668	84.6827
GCST90003869	SmallVesselStroke	Weighted mode	39	0.959043	0.824322	1.11578	0.591344	-0.026791753	0.013486503	0.054414977	58.8282	0.0166668	84.6827
GCST90003869	Stroke	Inverse variance weighted	44	0.990383	0.960279	1.02143	0.539502	-0.007242965	0.0043923	0.106605794	76.374	0.00129269	1000.86
GCST90003869	Stroke	MR Egger	44	1.05617	0.97281	1.14667	0.199737	-0.007242965	0.0043923	0.106605794	76.374	0.00129269	1000.86
GCST90003869	Stroke	Simple mode	44	1.01137	0.946259	1.08097	0.740716	-0.007242965	0.0043923	0.106605794	76.374	0.00129269	1000.86
GCST90003869	Stroke	Weighted median	44	1.00492	0.971321	1.03967	0.777407	-0.007242965	0.0043923	0.106605794	76.374	0.00129269	1000.86
GCST90003869	Stroke	Weighted mode	44	1.02388	0.973383	1.07701	0.365493	-0.007242965	0.0043923	0.106605794	76.374	0.00129269	1000.86
GCST90003870	CardioEmbolicStroke	Inverse variance weighted	45	1.01131	0.942185	1.0855	0.755626	0.009927106	0.011263217	0.383015625	66.385	0.0125543	249.72
GCST90003870	CardioEmbolicStroke	MR Egger	45	0.925215	0.749816	1.14164	0.472509	0.009927106	0.011263217	0.383015625	66.385	0.0125543	249.72
GCST90003870	CardioEmbolicStroke	Simple mode	45	1.01408	0.860616	1.19491	0.868119	0.009927106	0.011263217	0.383015625	66.385	0.0125543	249.72
GCST90003870	CardioEmbolicStroke	Weighted median	45	1.00746	0.921891	1.10098	0.869566	0.009927106	0.011263217	0.383015625	66.385	0.0125543	249.72
GCST90003870	CardioEmbolicStroke	Weighted mode	45	1.01862	0.893517	1.16123	0.7839	0.009927106	0.011263217	0.383015625	66.385	0.0125543	249.72
GCST90003870	IschemicStroke	Inverse variance weighted	47	1.0019	0.971682	1.03305	0.903493	-0.003478379	0.004785001	0.471031458	69.1911	0.0117336	754.557
GCST90003870	IschemicStroke	MR Egger	47	1.03367	0.94505	1.1306	0.47272	-0.003478379	0.004785001	0.471031458	69.1911	0.0117336	754.557
GCST90003870	IschemicStroke	Simple mode	47	0.966538	0.887475	1.05264	0.438407	-0.003478379	0.004785001	0.471031458	69.1911	0.0117336	754.557
GCST90003870	IschemicStroke	Weighted median	47	0.999262	0.961244	1.03878	0.970228	-0.003478379	0.004785001	0.471031458	69.1911	0.0117336	754.557
GCST90003870	IschemicStroke	Weighted mode	47	0.970427	0.900571	1.0457	0.434983	-0.003478379	0.004785001	0.471031458	69.1911	0.0117336	754.557
GCST90003870	LargeArteryStroke	Inverse variance weighted	43	0.996262	0.903477	1.09857	0.940142	-0.016135711	0.015882799	0.315623601	67.404	0.00770283	47.4106
GCST90003870	LargeArteryStroke	MR Egger	43	1.15526	0.854194	1.56244	0.354284	-0.016135711	0.015882799	0.315623601	67.404	0.00770283	47.4106
GCST90003870	LargeArteryStroke	Simple mode	43	1.0536	0.820619	1.35272	0.684272	-0.016135711	0.015882799	0.315623601	67.404	0.00770283	47.4106
GCST90003870	LargeArteryStroke	Weighted median	43	1.01227	0.890624	1.15053	0.85189	-0.016135711	0.015882799	0.315623601	67.404	0.00770283	47.4106
GCST90003870	LargeArteryStroke	Weighted mode	43	1.08486	0.880865	1.33609	0.447727	-0.016135711	0.015882799	0.315623601	67.404	0.00770283	47.4106
GCST90003870	SmallVesselStroke	Inverse variance weighted	45	0.967537	0.899969	1.04018	0.371602	-0.007787548	0.011512281	0.502374028	45.4832	0.369034	151.7
GCST90003870	SmallVesselStroke	MR Egger	45	1.03729	0.837076	1.28539	0.739541	-0.007787548	0.011512281	0.502374028	45.4832	0.369034	151.7
GCST90003870	SmallVesselStroke	Simple mode	45	0.98127	0.804109	1.19746	0.853205	-0.007787548	0.011512281	0.502374028	45.4832	0.369034	151.7
GCST90003870	SmallVesselStroke	Weighted median	45	0.974431	0.87956	1.07954	0.620164	-0.007787548	0.011512281	0.502374028	45.4832	0.369034	151.7
GCST90003870	SmallVesselStroke	Weighted mode	45	0.972856	0.824558	1.14783	0.745873	-0.007787548	0.011512281	0.502374028	45.4832	0.369034	151.7
GCST90003870	Stroke	Inverse variance weighted	47	1.00157	0.974429	1.02947	0.910849	-0.001010331	0.004319111	0.816107228	66.0844	0.021936	920.887
GCST90003870	Stroke	MR Egger	47	1.01069	0.932158	1.09585	0.79778	-0.001010331	0.004319111	0.816107228	66.0844	0.021936	920.887
GCST90003870	Stroke	Simple mode	47	1.00574	0.936313	1.08032	0.876014	-0.001010331	0.004319111	0.816107228	66.0844	0.021936	920.887
GCST90003870	Stroke	Weighted median	47	1.00554	0.969951	1.04244	0.76369	-0.001010331	0.004319111	0.816107228	66.0844	0.021936	920.887
GCST90003870	Stroke	Weighted mode	47	1.01106	0.946957	1.07949	0.743629	-0.001010331	0.004319111	0.816107228	66.0844	0.021936	920.887
GCST90003877	CardioEmbolicStroke	Inverse variance weighted	5	0.89197	0.644719	1.23404	0.490029	0.044756922	0.043969263	0.383661046	8.50783	0.0746502	7.52295
GCST90003877	CardioEmbolicStroke	MR Egger	5	0.499172	0.155936	1.59791	0.32634	0.044756922	0.043969263	0.383661046	8.50783	0.0746502	7.52295
GCST90003877	CardioEmbolicStroke	Simple mode	5	0.715862	0.426994	1.20016	0.273601	0.044756922	0.043969263	0.383661046	8.50783	0.0746502	7.52295
GCST90003877	CardioEmbolicStroke	Weighted median	5	0.787023	0.589463	1.0508	0.104371	0.044756922	0.043969263	0.383661046	8.50783	0.0746502	7.52295
GCST90003877	CardioEmbolicStroke	Weighted mode	5	0.744853	0.524004	1.05878	0.176003	0.044756922	0.043969263	0.383661046	8.50783	0.0746502	7.52295
GCST90003877	IschemicStroke	Inverse variance weighted	5	1.04663	0.94936	1.15386	0.359808	0.020862813	0.013279887	0.214214031	3.52291	0.474404	43.0979
GCST90003877	IschemicStroke	MR Egger	5	0.799625	0.563648	1.1344	0.298895	0.020862813	0.013279887	0.214214031	3.52291	0.474404	43.0979
GCST90003877	IschemicStroke	Simple mode	5	0.987147	0.820065	1.18827	0.897851	0.020862813	0.013279887	0.214214031	3.52291	0.474404	43.0979
GCST90003877	IschemicStroke	Weighted median	5	0.98571	0.872306	1.11386	0.817454	0.020862813	0.013279887	0.214214031	3.52291	0.474404	43.0979
GCST90003877	IschemicStroke	Weighted mode	5	0.984415	0.842506	1.15023	0.852864	0.020862813	0.013279887	0.214214031	3.52291	0.474404	43.0979
GCST90003877	LargeArteryStroke	Inverse variance weighted	5	0.858721	0.573504	1.28578	0.459592	0.049021883	0.056863347	0.452035044	5.92398	0.115368	4.56204
GCST90003877	LargeArteryStroke	MR Egger	5	0.454011	0.10051	2.05079	0.380225	0.049021883	0.056863347	0.452035044	5.92398	0.115368	4.56204
GCST90003877	LargeArteryStroke	Simple mode	5	0.632789	0.331059	1.20952	0.238431	0.049021883	0.056863347	0.452035044	5.92398	0.115368	4.56204
GCST90003877	LargeArteryStroke	Weighted median	5	0.794014	0.536351	1.17546	0.249176	0.049021883	0.056863347	0.452035044	5.92398	0.115368	4.56204
GCST90003877	LargeArteryStroke	Weighted mode	5	0.712278	0.433955	1.16911	0.250705	0.049021883	0.056863347	0.452035044	5.92398	0.115368	4.56204
GCST90003877	SmallVesselStroke	Inverse variance weighted	5	1.05201	0.794703	1.39262	0.72312	-0.039794845	0.038053429	0.372509184	1.65145	0.799517	18.0892
GCST90003877	SmallVesselStroke	MR Egger	5	1.76544	0.642996	4.8473	0.350559	-0.039794845	0.038053429	0.372509184	1.65145	0.799517	18.0892
GCST90003877	SmallVesselStroke	Simple mode	5	1.05589	0.641216	1.73872	0.841233	-0.039794845	0.038053429	0.372509184	1.65145	0.799517	18.0892
GCST90003877	SmallVesselStroke	Weighted median	5	1.07254	0.772167	1.48976	0.676146	-0.039794845	0.038053429	0.372509184	1.65145	0.799517	18.0892
GCST90003877	SmallVesselStroke	Weighted mode	5	1.18884	0.754836	1.87239	0.496904	-0.039794845	0.038053429	0.372509184	1.65145	0.799517	18.0892
GCST90003877	Stroke	Inverse variance weighted	5	0.99784	0.912403	1.09128	0.962235	0.016109651	0.012171899	0.277487231	2.57898	0.630552	59.8496
GCST90003877	Stroke	MR Egger	5	0.810396	0.587957	1.11699	0.289268	0.016109651	0.012171899	0.277487231	2.57898	0.630552	59.8496
GCST90003877	Stroke	Simple mode	5	0.965715	0.824033	1.13176	0.688696	0.016109651	0.012171899	0.277487231	2.57898	0.630552	59.8496
GCST90003877	Stroke	Weighted median	5	0.968116	0.868098	1.07966	0.560287	0.016109651	0.012171899	0.277487231	2.57898	0.630552	59.8496
GCST90003877	Stroke	Weighted mode	5	0.95258	0.829537	1.09387	0.529005	0.016109651	0.012171899	0.277487231	2.57898	0.630552	59.8496
GCST90003878	CardioEmbolicStroke	Inverse variance weighted	3	0.798108	0.584037	1.09064	0.15695	-0.08378483	0.174026271	0.714350467	0.231933	0.890505	10.6234
GCST90003878	CardioEmbolicStroke	MR Egger	3	2.77361	0.0172388	446.255	0.761313	-0.08378483	0.174026271	0.714350467	0.231933	0.890505	10.6234
GCST90003878	CardioEmbolicStroke	Simple mode	3	0.759202	0.490583	1.1749	0.341772	-0.08378483	0.174026271	0.714350467	0.231933	0.890505	10.6234
GCST90003878	CardioEmbolicStroke	Weighted median	3	0.770925	0.533473	1.11407	0.166062	-0.08378483	0.174026271	0.714350467	0.231933	0.890505	10.6234
GCST90003878	CardioEmbolicStroke	Weighted mode	3	0.759202	0.501222	1.14996	0.32313	-0.08378483	0.174026271	0.714350467	0.231933	0.890505	10.6234
GCST90003878	IschemicStroke	Inverse variance weighted	3	0.949201	0.765508	1.17697	0.634715	-0.124492106	0.112321256	0.467310153	4.94706	0.0842869	16.7905
GCST90003878	IschemicStroke	MR Egger	3	6.01722	0.228207	158.658	0.477006	-0.124492106	0.112321256	0.467310153	4.94706	0.0842869	16.7905
GCST90003878	IschemicStroke	Simple mode	3	1.05953	0.830173	1.35226	0.687881	-0.124492106	0.112321256	0.467310153	4.94706	0.0842869	16.7905
GCST90003878	IschemicStroke	Weighted median	3	1.02822	0.84553	1.25039	0.780347	-0.124492106	0.112321256	0.467310153	4.94706	0.0842869	16.7905
GCST90003878	IschemicStroke	Weighted mode	3	1.05795	0.853356	1.3116	0.658544	-0.124492106	0.112321256	0.467310153	4.94706	0.0842869	16.7905
GCST90003878	LargeArteryStroke	Inverse variance weighted	3	1.02501	0.600986	1.74822	0.927729	-0.349196751	0.241428981	0.385103938	3.2637	0.195567	4.95594
GCST90003878	LargeArteryStroke	MR Egger	3	185.604	0.159683	215732	0.384245	-0.349196751	0.241428981	0.385103938	3.2637	0.195567	4.95594
GCST90003878	LargeArteryStroke	Simple mode	3	1.33295	0.628988	2.82478	0.53147	-0.349196751	0.241428981	0.385103938	3.2637	0.195567	4.95594
GCST90003878	LargeArteryStroke	Weighted median	3	1.1229	0.635631	1.98369	0.689716	-0.349196751	0.241428981	0.385103938	3.2637	0.195567	4.95594
GCST90003878	LargeArteryStroke	Weighted mode	3	1.30477	0.602084	2.82756	0.56967	-0.349196751	0.241428981	0.385103938	3.2637	0.195567	4.95594
GCST90003878	SmallVesselStroke	Inverse variance weighted	3	0.590895	0.401375	0.869902	0.00766796	-0.067133195	0.215305884	0.807581359	0.178241	0.67289	3.18381
GCST90003878	SmallVesselStroke	MR Egger	3	1.60268	0.00299027	858.985	0.907009	-0.067133195	0.215305884	0.807581359	0.178241	0.67289	3.18381
GCST90003878	SmallVesselStroke	Simple mode	3	0.637103	0.377658	1.07478	0.233149	-0.067133195	0.215305884	0.807581359	0.178241	0.67289	3.18381
GCST90003878	SmallVesselStroke	Weighted median	3	0.634409	0.391656	1.02762	0.0644178	-0.067133195	0.215305884	0.807581359	0.178241	0.67289	3.18381
GCST90003878	SmallVesselStroke	Weighted mode	3	0.63745	0.371622	1.09343	0.243563	-0.067133195	0.215305884	0.807581359	0.178241	0.67289	3.18381
GCST90003878	Stroke	Inverse variance weighted	3	0.950976	0.780023	1.1594	0.619068	-0.12000434	0.097946406	0.435788864	4.93436	0.0848239	18.1252
GCST90003878	Stroke	MR Egger	3	5.63851	0.325227	97.756	0.445353	-0.12000434	0.097946406	0.435788864	4.93436	0.0848239	18.1252
GCST90003878	Stroke	Simple mode	3	1.04951	0.838455	1.3137	0.714132	-0.12000434	0.097946406	0.435788864	4.93436	0.0848239	18.1252
GCST90003878	Stroke	Weighted median	3	1.01232	0.851298	1.20381	0.889794	-0.12000434	0.097946406	0.435788864	4.93436	0.0848239	18.1252
GCST90003878	Stroke	Weighted mode	3	1.04606	0.839414	1.30357	0.727203	-0.12000434	0.097946406	0.435788864	4.93436	0.0848239	18.1252
GCST90003879	CardioEmbolicStroke	Inverse variance weighted	15	0.938056	0.799968	1.09998	0.431235	0.008677772	0.02691584	0.752272951	16.6269	0.216928	9.2427
GCST90003879	CardioEmbolicStroke	MR Egger	15	0.830686	0.389614	1.77109	0.639039	0.008677772	0.02691584	0.752272951	16.6269	0.216928	9.2427
GCST90003879	CardioEmbolicStroke	Simple mode	15	0.868648	0.628522	1.20051	0.408019	0.008677772	0.02691584	0.752272951	16.6269	0.216928	9.2427
GCST90003879	CardioEmbolicStroke	Weighted median	15	0.909653	0.751462	1.10114	0.331297	0.008677772	0.02691584	0.752272951	16.6269	0.216928	9.2427
GCST90003879	CardioEmbolicStroke	Weighted mode	15	0.856821	0.643209	1.14138	0.308772	0.008677772	0.02691584	0.752272951	16.6269	0.216928	9.2427
GCST90003879	IschemicStroke	Inverse variance weighted	14	1.03014	0.967348	1.097	0.354769	0.002924578	0.010960939	0.794139021	9.1132	0.693232	56.4811
GCST90003879	IschemicStroke	MR Egger	14	0.989403	0.730795	1.33952	0.946187	0.002924578	0.010960939	0.794139021	9.1132	0.693232	56.4811
GCST90003879	IschemicStroke	Simple mode	14	1.06843	0.928841	1.22899	0.371022	0.002924578	0.010960939	0.794139021	9.1132	0.693232	56.4811
GCST90003879	IschemicStroke	Weighted median	14	1.05136	0.966408	1.14378	0.243978	0.002924578	0.010960939	0.794139021	9.1132	0.693232	56.4811
GCST90003879	IschemicStroke	Weighted mode	14	1.06391	0.929433	1.21785	0.385224	0.002924578	0.010960939	0.794139021	9.1132	0.693232	56.4811
GCST90003879	LargeArteryStroke	Inverse variance weighted	13	1.05224	0.844306	1.31137	0.650334	0.035302348	0.037184203	0.362814339	13.2314	0.278473	5.49516
GCST90003879	LargeArteryStroke	MR Egger	13	0.643868	0.228069	1.81772	0.423403	0.035302348	0.037184203	0.362814339	13.2314	0.278473	5.49516
GCST90003879	LargeArteryStroke	Simple mode	13	1.21023	0.745436	1.96483	0.455192	0.035302348	0.037184203	0.362814339	13.2314	0.278473	5.49516
GCST90003879	LargeArteryStroke	Weighted median	13	0.985451	0.745643	1.30238	0.917951	0.035302348	0.037184203	0.362814339	13.2314	0.278473	5.49516
GCST90003879	LargeArteryStroke	Weighted mode	13	0.845391	0.526453	1.35755	0.500269	0.035302348	0.037184203	0.362814339	13.2314	0.278473	5.49516
GCST90003879	SmallVesselStroke	Inverse variance weighted	11	0.91602	0.710194	1.1815	0.499332	-0.012244656	0.044684915	0.790252975	17.3522	0.0434782	7.08383
GCST90003879	SmallVesselStroke	MR Egger	11	1.08688	0.310728	3.80175	0.899111	-0.012244656	0.044684915	0.790252975	17.3522	0.0434782	7.08383
GCST90003879	SmallVesselStroke	Simple mode	11	0.73898	0.428737	1.27372	0.30171	-0.012244656	0.044684915	0.790252975	17.3522	0.0434782	7.08383
GCST90003879	SmallVesselStroke	Weighted median	11	0.808965	0.604105	1.0833	0.154745	-0.012244656	0.044684915	0.790252975	17.3522	0.0434782	7.08383
GCST90003879	SmallVesselStroke	Weighted mode	11	0.730839	0.419096	1.27447	0.294965	-0.012244656	0.044684915	0.790252975	17.3522	0.0434782	7.08383
GCST90003879	Stroke	Inverse variance weighted	15	0.97128	0.916225	1.02964	0.327683	0.002197364	0.009788905	0.825877365	14.4289	0.344345	51.0474
GCST90003879	Stroke	MR Egger	15	0.941985	0.716114	1.2391	0.676162	0.002197364	0.009788905	0.825877365	14.4289	0.344345	51.0474
GCST90003879	Stroke	Simple mode	15	0.968801	0.852002	1.10161	0.636168	0.002197364	0.009788905	0.825877365	14.4289	0.344345	51.0474
GCST90003879	Stroke	Weighted median	15	0.976101	0.904076	1.05386	0.536227	0.002197364	0.009788905	0.825877365	14.4289	0.344345	51.0474
GCST90003879	Stroke	Weighted mode	15	0.966183	0.84127	1.10964	0.633753	0.002197364	0.009788905	0.825877365	14.4289	0.344345	51.0474
GCST90003880	CardioEmbolicStroke	Inverse variance weighted	8	0.873043	0.713366	1.06846	0.187694	0.013011196	0.037213933	0.738559488	5.93843	0.430123	9.87088
GCST90003880	CardioEmbolicStroke	MR Egger	8	0.714911	0.229036	2.23151	0.584374	0.013011196	0.037213933	0.738559488	5.93843	0.430123	9.87088
GCST90003880	CardioEmbolicStroke	Simple mode	8	0.851473	0.555695	1.30469	0.484245	0.013011196	0.037213933	0.738559488	5.93843	0.430123	9.87088
GCST90003880	CardioEmbolicStroke	Weighted median	8	0.8391	0.647306	1.08772	0.185195	0.013011196	0.037213933	0.738559488	5.93843	0.430123	9.87088
GCST90003880	CardioEmbolicStroke	Weighted mode	8	0.808781	0.524418	1.24734	0.368972	0.013011196	0.037213933	0.738559488	5.93843	0.430123	9.87088
GCST90003880	IschemicStroke	Inverse variance weighted	9	1.01133	0.9249	1.10584	0.804759	0.017784443	0.016461623	0.315793288	8.57084	0.379781	25.9081
GCST90003880	IschemicStroke	MR Egger	9	0.768942	0.464103	1.27401	0.341712	0.017784443	0.016461623	0.315793288	8.57084	0.379781	25.9081
GCST90003880	IschemicStroke	Simple mode	9	1.0732	0.885591	1.30056	0.491653	0.017784443	0.016461623	0.315793288	8.57084	0.379781	25.9081
GCST90003880	IschemicStroke	Weighted median	9	1.04422	0.927951	1.17506	0.472467	0.017784443	0.016461623	0.315793288	8.57084	0.379781	25.9081
GCST90003880	IschemicStroke	Weighted mode	9	1.05199	0.882256	1.25438	0.587835	0.017784443	0.016461623	0.315793288	8.57084	0.379781	25.9081
GCST90003880	LargeArteryStroke	Inverse variance weighted	8	0.891348	0.669937	1.18593	0.429828	0.075849477	0.049291147	0.174773906	8.08156	0.325457	5.6467
GCST90003880	LargeArteryStroke	MR Egger	8	0.276718	0.0609206	1.25693	0.147199	0.075849477	0.049291147	0.174773906	8.08156	0.325457	5.6467
GCST90003880	LargeArteryStroke	Simple mode	8	0.924997	0.552115	1.54971	0.775727	0.075849477	0.049291147	0.174773906	8.08156	0.325457	5.6467
GCST90003880	LargeArteryStroke	Weighted median	8	0.910971	0.636202	1.30441	0.610693	0.075849477	0.049291147	0.174773906	8.08156	0.325457	5.6467
GCST90003880	LargeArteryStroke	Weighted mode	8	0.872951	0.535322	1.42352	0.602937	0.075849477	0.049291147	0.174773906	8.08156	0.325457	5.6467
GCST90003880	SmallVesselStroke	Inverse variance weighted	8	0.931809	0.582496	1.4906	0.768259	-0.012734733	0.094293055	0.896985325	25.1255	0.000323659	2.46625
GCST90003880	SmallVesselStroke	MR Egger	8	1.13396	0.0627585	20.4892	0.934921	-0.012734733	0.094293055	0.896985325	25.1255	0.000323659	2.46625
GCST90003880	SmallVesselStroke	Simple mode	8	1.29386	0.777602	2.15288	0.354367	-0.012734733	0.094293055	0.896985325	25.1255	0.000323659	2.46625
GCST90003880	SmallVesselStroke	Weighted median	8	1.26574	0.859313	1.86439	0.233007	-0.012734733	0.094293055	0.896985325	25.1255	0.000323659	2.46625
GCST90003880	SmallVesselStroke	Weighted mode	8	1.34195	0.860686	2.09233	0.235432	-0.012734733	0.094293055	0.896985325	25.1255	0.000323659	2.46625
GCST90003880	Stroke	Inverse variance weighted	9	0.966464	0.87304	1.06989	0.510775	0.017847549	0.019145751	0.3822637	13.1839	0.105676	20.8768
GCST90003880	Stroke	MR Egger	9	0.734247	0.408315	1.32035	0.336494	0.017847549	0.019145751	0.3822637	13.1839	0.105676	20.8768
GCST90003880	Stroke	Simple mode	9	1.03197	0.850003	1.25288	0.758673	0.017847549	0.019145751	0.3822637	13.1839	0.105676	20.8768
GCST90003880	Stroke	Weighted median	9	0.99279	0.88528	1.11336	0.90152	0.017847549	0.019145751	0.3822637	13.1839	0.105676	20.8768
GCST90003880	Stroke	Weighted mode	9	1.00679	0.843304	1.20198	0.942152	0.017847549	0.019145751	0.3822637	13.1839	0.105676	20.8768
GCST90003881	CardioEmbolicStroke	Inverse variance weighted	21	0.862963	0.776476	0.959084	0.00623137	0.000941069	0.012660843	0.94152549	17.0019	0.589737	19.2084
GCST90003881	CardioEmbolicStroke	MR Egger	21	0.853543	0.627229	1.16152	0.326372	0.000941069	0.012660843	0.94152549	17.0019	0.589737	19.2084
GCST90003881	CardioEmbolicStroke	Simple mode	21	0.750529	0.560499	1.00499	0.0683601	0.000941069	0.012660843	0.94152549	17.0019	0.589737	19.2084
GCST90003881	CardioEmbolicStroke	Weighted median	21	0.818037	0.702813	0.952151	0.00951378	0.000941069	0.012660843	0.94152549	17.0019	0.589737	19.2084
GCST90003881	CardioEmbolicStroke	Weighted mode	21	0.758095	0.56803	1.01176	0.0746653	0.000941069	0.012660843	0.94152549	17.0019	0.589737	19.2084
GCST90003881	IschemicStroke	Inverse variance weighted	22	0.997795	0.943856	1.05482	0.937938	0.014012856	0.006024681	0.030652756	30.4289	0.0837015	70.8816
GCST90003881	IschemicStroke	MR Egger	22	0.846736	0.730785	0.981085	0.0385987	0.014012856	0.006024681	0.030652756	30.4289	0.0837015	70.8816
GCST90003881	IschemicStroke	Simple mode	22	1.00575	0.894128	1.1313	0.924843	0.014012856	0.006024681	0.030652756	30.4289	0.0837015	70.8816
GCST90003881	IschemicStroke	Weighted median	22	0.994212	0.927457	1.06577	0.869963	0.014012856	0.006024681	0.030652756	30.4289	0.0837015	70.8816
GCST90003881	IschemicStroke	Weighted mode	22	1.00377	0.90598	1.11212	0.94332	0.014012856	0.006024681	0.030652756	30.4289	0.0837015	70.8816
GCST90003881	LargeArteryStroke	Inverse variance weighted	20	0.926606	0.765983	1.12091	0.432564	0.016928531	0.022994924	0.471103806	33.1328	0.0160835	12.561
GCST90003881	LargeArteryStroke	MR Egger	20	0.760558	0.434455	1.33143	0.35074	0.016928531	0.022994924	0.471103806	33.1328	0.0160835	12.561
GCST90003881	LargeArteryStroke	Simple mode	20	0.938638	0.65404	1.34708	0.734944	0.016928531	0.022994924	0.471103806	33.1328	0.0160835	12.561
GCST90003881	LargeArteryStroke	Weighted median	20	0.850158	0.690309	1.04702	0.12661	0.016928531	0.022994924	0.471103806	33.1328	0.0160835	12.561
GCST90003881	LargeArteryStroke	Weighted mode	20	0.803916	0.604848	1.0685	0.149134	0.016928531	0.022994924	0.471103806	33.1328	0.0160835	12.561
GCST90003881	SmallVesselStroke	Inverse variance weighted	20	1.12456	0.936036	1.35105	0.209867	-0.002232231	0.022513759	0.922115349	36.0902	0.00687058	13.6907
GCST90003881	SmallVesselStroke	MR Egger	20	1.15418	0.667651	1.99525	0.613893	-0.002232231	0.022513759	0.922115349	36.0902	0.00687058	13.6907
GCST90003881	SmallVesselStroke	Simple mode	20	0.954676	0.63742	1.42984	0.824337	-0.002232231	0.022513759	0.922115349	36.0902	0.00687058	13.6907
GCST90003881	SmallVesselStroke	Weighted median	20	1.1315	0.917639	1.3952	0.24774	-0.002232231	0.022513759	0.922115349	36.0902	0.00687058	13.6907
GCST90003881	SmallVesselStroke	Weighted mode	20	1.11886	0.832545	1.50365	0.465534	-0.002232231	0.022513759	0.922115349	36.0902	0.00687058	13.6907
GCST90003881	Stroke	Inverse variance weighted	22	0.972897	0.924392	1.02395	0.292318	0.010112049	0.00581436	0.097378077	30.1823	0.0883847	73.298
GCST90003881	Stroke	MR Egger	22	0.864227	0.749718	0.996226	0.0578698	0.010112049	0.00581436	0.097378077	30.1823	0.0883847	73.298
GCST90003881	Stroke	Simple mode	22	0.953588	0.855667	1.06272	0.399678	0.010112049	0.00581436	0.097378077	30.1823	0.0883847	73.298
GCST90003881	Stroke	Weighted median	22	0.956635	0.898484	1.01855	0.165868	0.010112049	0.00581436	0.097378077	30.1823	0.0883847	73.298
GCST90003881	Stroke	Weighted mode	22	0.958772	0.858957	1.07019	0.461206	0.010112049	0.00581436	0.097378077	30.1823	0.0883847	73.298
GCST90003882	CardioEmbolicStroke	Inverse variance weighted	7	0.995179	0.789538	1.25438	0.967361	-0.014400176	0.043812933	0.755721231	7.91875	0.160771	11.1365
GCST90003882	CardioEmbolicStroke	MR Egger	7	1.22235	0.349675	4.27295	0.765888	-0.014400176	0.043812933	0.755721231	7.91875	0.160771	11.1365
GCST90003882	CardioEmbolicStroke	Simple mode	7	0.844722	0.594475	1.20031	0.382833	-0.014400176	0.043812933	0.755721231	7.91875	0.160771	11.1365
GCST90003882	CardioEmbolicStroke	Weighted median	7	0.914553	0.706159	1.18445	0.498411	-0.014400176	0.043812933	0.755721231	7.91875	0.160771	11.1365
GCST90003882	CardioEmbolicStroke	Weighted mode	7	0.850535	0.593388	1.21912	0.412033	-0.014400176	0.043812933	0.755721231	7.91875	0.160771	11.1365
GCST90003882	IschemicStroke	Inverse variance weighted	7	0.992594	0.909031	1.08384	0.868413	0.002899919	0.015528693	0.859200711	4.2947	0.507812	51.7649
GCST90003882	IschemicStroke	MR Egger	7	0.952229	0.610507	1.48523	0.837648	0.002899919	0.015528693	0.859200711	4.2947	0.507812	51.7649
GCST90003882	IschemicStroke	Simple mode	7	0.976641	0.820571	1.16239	0.799092	0.002899919	0.015528693	0.859200711	4.2947	0.507812	51.7649
GCST90003882	IschemicStroke	Weighted median	7	0.982905	0.879615	1.09832	0.760834	0.002899919	0.015528693	0.859200711	4.2947	0.507812	51.7649
GCST90003882	IschemicStroke	Weighted mode	7	0.977691	0.835286	1.14437	0.788216	0.002899919	0.015528693	0.859200711	4.2947	0.507812	51.7649
GCST90003882	LargeArteryStroke	Inverse variance weighted	7	0.913287	0.700363	1.19094	0.503025	0.074366916	0.04642926	0.170116726	5.63575	0.465203	7.48847
GCST90003882	LargeArteryStroke	MR Egger	7	0.315949	0.0839178	1.18955	0.149223	0.074366916	0.04642926	0.170116726	5.63575	0.465203	7.48847
GCST90003882	LargeArteryStroke	Simple mode	7	0.772473	0.473865	1.25925	0.340383	0.074366916	0.04642926	0.170116726	5.63575	0.465203	7.48847
GCST90003882	LargeArteryStroke	Weighted median	7	0.818067	0.573452	1.16703	0.267923	0.074366916	0.04642926	0.170116726	5.63575	0.465203	7.48847
GCST90003882	LargeArteryStroke	Weighted mode	7	0.766843	0.467939	1.25668	0.332713	0.074366916	0.04642926	0.170116726	5.63575	0.465203	7.48847
GCST90003882	SmallVesselStroke	Inverse variance weighted	7	0.908865	0.63867	1.29337	0.59551	-0.02838272	0.06635478	0.686635971	11.6528	0.0398676	6.12866
GCST90003882	SmallVesselStroke	MR Egger	7	1.36255	0.205051	9.05408	0.76179	-0.02838272	0.06635478	0.686635971	11.6528	0.0398676	6.12866
GCST90003882	SmallVesselStroke	Simple mode	7	0.8089	0.46298	1.41328	0.484447	-0.02838272	0.06635478	0.686635971	11.6528	0.0398676	6.12866
GCST90003882	SmallVesselStroke	Weighted median	7	0.816743	0.57025	1.16978	0.26941	-0.02838272	0.06635478	0.686635971	11.6528	0.0398676	6.12866
GCST90003882	SmallVesselStroke	Weighted mode	7	0.817726	0.479695	1.39396	0.487544	-0.02838272	0.06635478	0.686635971	11.6528	0.0398676	6.12866
GCST90003882	Stroke	Inverse variance weighted	7	1.06329	0.980435	1.15315	0.138172	0.004546823	0.014274576	0.762961323	4.65135	0.459892	42.5736
GCST90003882	Stroke	MR Egger	7	0.996273	0.66202	1.49929	0.986405	0.004546823	0.014274576	0.762961323	4.65135	0.459892	42.5736
GCST90003882	Stroke	Simple mode	7	1.06956	0.92055	1.2427	0.413447	0.004546823	0.014274576	0.762961323	4.65135	0.459892	42.5736
GCST90003882	Stroke	Weighted median	7	1.07356	0.961505	1.19867	0.206943	0.004546823	0.014274576	0.762961323	4.65135	0.459892	42.5736
GCST90003882	Stroke	Weighted mode	7	1.06524	0.913448	1.24225	0.45113	0.004546823	0.014274576	0.762961323	4.65135	0.459892	42.5736
GCST90003887	CardioEmbolicStroke	Inverse variance weighted	3	0.786543	0.596316	1.03745	0.0891837	0.03559902	0.037281039	0.514690114	0.913299	0.633402	8.09857
GCST90003887	CardioEmbolicStroke	MR Egger	3	0.500134	0.189644	1.31897	0.394769	0.03559902	0.037281039	0.514690114	0.913299	0.633402	8.09857
GCST90003887	CardioEmbolicStroke	Simple mode	3	0.87592	0.576471	1.33092	0.598116	0.03559902	0.037281039	0.514690114	0.913299	0.633402	8.09857
GCST90003887	CardioEmbolicStroke	Weighted median	3	0.783818	0.565796	1.08585	0.143	0.03559902	0.037281039	0.514690114	0.913299	0.633402	8.09857
GCST90003887	CardioEmbolicStroke	Weighted mode	3	0.732544	0.507268	1.05787	0.238795	0.03559902	0.037281039	0.514690114	0.913299	0.633402	8.09857
GCST90003887	IschemicStroke	Inverse variance weighted	3	0.960498	0.810355	1.13846	0.642121	0.030480344	0.01732765	0.329084739	3.44593	0.178536	20.5969
GCST90003887	IschemicStroke	MR Egger	3	0.643087	0.403793	1.02419	0.31414	0.030480344	0.01732765	0.329084739	3.44593	0.178536	20.5969
GCST90003887	IschemicStroke	Simple mode	3	1.0799	0.840328	1.38779	0.609061	0.030480344	0.01732765	0.329084739	3.44593	0.178536	20.5969
GCST90003887	IschemicStroke	Weighted median	3	0.997873	0.854937	1.16471	0.97846	0.030480344	0.01732765	0.329084739	3.44593	0.178536	20.5969
GCST90003887	IschemicStroke	Weighted mode	3	1.07929	0.815273	1.42881	0.647264	0.030480344	0.01732765	0.329084739	3.44593	0.178536	20.5969
GCST90003887	LargeArteryStroke	Inverse variance weighted	3	0.938251	0.650898	1.35246	0.732619	0.051232722	0.048689648	0.483801212	1.10942	0.574238	12.4596
GCST90003887	LargeArteryStroke	MR Egger	3	0.487234	0.13626	1.74223	0.46798	0.051232722	0.048689648	0.483801212	1.10942	0.574238	12.4596
GCST90003887	LargeArteryStroke	Simple mode	3	1.12354	0.627668	2.01116	0.732805	0.051232722	0.048689648	0.483801212	1.10942	0.574238	12.4596
GCST90003887	LargeArteryStroke	Weighted median	3	0.943125	0.631567	1.40838	0.774714	0.051232722	0.048689648	0.483801212	1.10942	0.574238	12.4596
GCST90003887	LargeArteryStroke	Weighted mode	3	0.827221	0.521289	1.3127	0.505252	0.051232722	0.048689648	0.483801212	1.10942	0.574238	12.4596
GCST90003887	SmallVesselStroke	Inverse variance weighted	3	0.959967	0.676345	1.36253	0.819128	-0.051433221	0.047034783	0.471581907	1.42492	0.490437	12.5377
GCST90003887	SmallVesselStroke	MR Egger	3	1.86153	0.539994	6.41729	0.505096	-0.051433221	0.047034783	0.471581907	1.42492	0.490437	12.5377
GCST90003887	SmallVesselStroke	Simple mode	3	0.773941	0.437831	1.36807	0.470945	-0.051433221	0.047034783	0.471581907	1.42492	0.490437	12.5377
GCST90003887	SmallVesselStroke	Weighted median	3	0.906115	0.623703	1.3164	0.604894	-0.051433221	0.047034783	0.471581907	1.42492	0.490437	12.5377
GCST90003887	SmallVesselStroke	Weighted mode	3	1.18024	0.735505	1.8939	0.563137	-0.051433221	0.047034783	0.471581907	1.42492	0.490437	12.5377
GCST90003887	Stroke	Inverse variance weighted	3	0.952979	0.795648	1.14142	0.600855	0.029097634	0.017795471	0.34943373	4.61228	0.0996452	18.9099
GCST90003887	Stroke	MR Egger	3	0.650499	0.403851	1.04778	0.327688	0.029097634	0.017795471	0.34943373	4.61228	0.0996452	18.9099
GCST90003887	Stroke	Simple mode	3	1.07041	0.819539	1.39807	0.667042	0.029097634	0.017795471	0.34943373	4.61228	0.0996452	18.9099
GCST90003887	Stroke	Weighted median	3	0.979563	0.850592	1.12809	0.774364	0.029097634	0.017795471	0.34943373	4.61228	0.0996452	18.9099
GCST90003887	Stroke	Weighted mode	3	0.838469	0.666927	1.05413	0.270444	0.029097634	0.017795471	0.34943373	4.61228	0.0996452	18.9099
GCST90003888	CardioEmbolicStroke	Inverse variance weighted	2	0.801427	0.56236	1.14213	0.220671	NA	NA	NA	0.462156	0.496618	8.32595
GCST90003888	IschemicStroke	Inverse variance weighted	2	1.0324	0.885737	1.20335	0.683366	NA	NA	NA	0.179097	0.67215	70.3192
GCST90003888	LargeArteryStroke	Inverse variance weighted	2	0.816392	0.462351	1.44154	0.484361	NA	NA	NA	1.47399	0.224718	5.34294
GCST90003888	SmallVesselStroke	Inverse variance weighted	2	1.08544	0.698156	1.68754	0.71577	NA	NA	NA	0.848903	0.356863	10.4452
GCST90003888	Stroke	Inverse variance weighted	2	0.964132	0.837591	1.10979	0.610867	NA	NA	NA	0.354713	0.551457	50.3655
GCST90003889	CardioEmbolicStroke	Inverse variance weighted	14	0.892203	0.774223	1.02816	0.114976	-0.002363291	0.020457117	0.909940357	18.0669	0.113675	17.3435
GCST90003889	CardioEmbolicStroke	MR Egger	14	0.915579	0.576295	1.45461	0.715351	-0.002363291	0.020457117	0.909940357	18.0669	0.113675	17.3435
GCST90003889	CardioEmbolicStroke	Simple mode	14	0.762902	0.533047	1.09187	0.16283	-0.002363291	0.020457117	0.909940357	18.0669	0.113675	17.3435
GCST90003889	CardioEmbolicStroke	Weighted median	14	0.855504	0.714698	1.02405	0.0889479	-0.002363291	0.020457117	0.909940357	18.0669	0.113675	17.3435
GCST90003889	CardioEmbolicStroke	Weighted mode	14	0.72809	0.469422	1.12929	0.17999	-0.002363291	0.020457117	0.909940357	18.0669	0.113675	17.3435
GCST90003889	IschemicStroke	Inverse variance weighted	14	0.957585	0.907628	1.01029	0.112855	-0.001424509	0.007496574	0.852468879	12.585	0.399913	67.2388
GCST90003889	IschemicStroke	MR Egger	14	0.972585	0.820984	1.15218	0.753342	-0.001424509	0.007496574	0.852468879	12.585	0.399913	67.2388
GCST90003889	IschemicStroke	Simple mode	14	0.96669	0.870071	1.07404	0.539253	-0.001424509	0.007496574	0.852468879	12.585	0.399913	67.2388
GCST90003889	IschemicStroke	Weighted median	14	0.972436	0.904307	1.0457	0.450697	-0.001424509	0.007496574	0.852468879	12.585	0.399913	67.2388
GCST90003889	IschemicStroke	Weighted mode	14	0.968177	0.884316	1.05999	0.496484	-0.001424509	0.007496574	0.852468879	12.585	0.399913	67.2388
GCST90003889	LargeArteryStroke	Inverse variance weighted	13	1.01522	0.861095	1.19694	0.857273	-0.034543373	0.02270553	0.156381303	11.2235	0.509866	16.1385
GCST90003889	LargeArteryStroke	MR Egger	13	1.48747	0.885293	2.49924	0.161807	-0.034543373	0.02270553	0.156381303	11.2235	0.509866	16.1385
GCST90003889	LargeArteryStroke	Simple mode	13	1.07709	0.773408	1.5	0.668146	-0.034543373	0.02270553	0.156381303	11.2235	0.509866	16.1385
GCST90003889	LargeArteryStroke	Weighted median	13	1.09123	0.870411	1.36808	0.44913	-0.034543373	0.02270553	0.156381303	11.2235	0.509866	16.1385
GCST90003889	LargeArteryStroke	Weighted mode	13	1.09389	0.820867	1.45773	0.551581	-0.034543373	0.02270553	0.156381303	11.2235	0.509866	16.1385
GCST90003889	SmallVesselStroke	Inverse variance weighted	14	0.987513	0.834437	1.16867	0.883746	-0.048624884	0.020698217	0.036764026	16.4501	0.225674	14.3493
GCST90003889	SmallVesselStroke	MR Egger	14	1.67816	1.05194	2.67717	0.0505675	-0.048624884	0.020698217	0.036764026	16.4501	0.225674	14.3493
GCST90003889	SmallVesselStroke	Simple mode	14	1.22344	0.824002	1.81651	0.335539	-0.048624884	0.020698217	0.036764026	16.4501	0.225674	14.3493
GCST90003889	SmallVesselStroke	Weighted median	14	1.04857	0.847075	1.298	0.663096	-0.048624884	0.020698217	0.036764026	16.4501	0.225674	14.3493
GCST90003889	SmallVesselStroke	Weighted mode	14	1.1856	0.866143	1.62287	0.307196	-0.048624884	0.020698217	0.036764026	16.4501	0.225674	14.3493
GCST90003889	Stroke	Inverse variance weighted	14	0.943526	0.898328	0.990999	0.0202853	-0.007347102	0.006730757	0.296453364	12.646	0.475509	66.6318
GCST90003889	Stroke	MR Egger	14	1.0221	0.878158	1.18964	0.782525	-0.007347102	0.006730757	0.296453364	12.646	0.475509	66.6318
GCST90003889	Stroke	Simple mode	14	0.940235	0.846294	1.0446	0.271872	-0.007347102	0.006730757	0.296453364	12.646	0.475509	66.6318
GCST90003889	Stroke	Weighted median	14	0.951966	0.890999	1.0171	0.144905	-0.007347102	0.006730757	0.296453364	12.646	0.475509	66.6318
GCST90003889	Stroke	Weighted mode	14	0.953519	0.881376	1.03157	0.256947	-0.007347102	0.006730757	0.296453364	12.646	0.475509	66.6318
GCST90003890	CardioEmbolicStroke	Inverse variance weighted	15	0.883665	0.770757	1.01311	0.0761924	-0.005933109	0.020451618	0.776311965	18.9846	0.123581	18.2563
GCST90003890	CardioEmbolicStroke	MR Egger	15	0.943573	0.59258	1.50246	0.810493	-0.005933109	0.020451618	0.776311965	18.9846	0.123581	18.2563
GCST90003890	CardioEmbolicStroke	Simple mode	15	0.796614	0.552897	1.14776	0.242485	-0.005933109	0.020451618	0.776311965	18.9846	0.123581	18.2563
GCST90003890	CardioEmbolicStroke	Weighted median	15	0.867489	0.726527	1.0358	0.116133	-0.005933109	0.020451618	0.776311965	18.9846	0.123581	18.2563
GCST90003890	CardioEmbolicStroke	Weighted mode	15	0.72679	0.448505	1.17774	0.216026	-0.005933109	0.020451618	0.776311965	18.9846	0.123581	18.2563
GCST90003890	IschemicStroke	Inverse variance weighted	15	0.949969	0.897764	1.00521	0.0751045	0.001632825	0.008433107	0.849465366	16.5683	0.2198	57.4004
GCST90003890	IschemicStroke	MR Egger	15	0.933052	0.770756	1.12952	0.489793	0.001632825	0.008433107	0.849465366	16.5683	0.2198	57.4004
GCST90003890	IschemicStroke	Simple mode	15	0.990935	0.88449	1.11019	0.877442	0.001632825	0.008433107	0.849465366	16.5683	0.2198	57.4004
GCST90003890	IschemicStroke	Weighted median	15	0.974176	0.901269	1.05298	0.509741	0.001632825	0.008433107	0.849465366	16.5683	0.2198	57.4004
GCST90003890	IschemicStroke	Weighted mode	15	0.979584	0.896565	1.07029	0.655002	0.001632825	0.008433107	0.849465366	16.5683	0.2198	57.4004
GCST90003890	LargeArteryStroke	Inverse variance weighted	14	0.996189	0.848329	1.16982	0.962846	-0.047406302	0.022977554	0.061427072	10.2117	0.676535	20.2289
GCST90003890	LargeArteryStroke	MR Egger	14	1.69119	0.9976	2.86702	0.0747873	-0.047406302	0.022977554	0.061427072	10.2117	0.676535	20.2289
GCST90003890	LargeArteryStroke	Simple mode	14	1.06665	0.730119	1.55829	0.743993	-0.047406302	0.022977554	0.061427072	10.2117	0.676535	20.2289
GCST90003890	LargeArteryStroke	Weighted median	14	1.05679	0.841362	1.32738	0.634863	-0.047406302	0.022977554	0.061427072	10.2117	0.676535	20.2289
GCST90003890	LargeArteryStroke	Weighted mode	14	1.09151	0.810908	1.46922	0.573433	-0.047406302	0.022977554	0.061427072	10.2117	0.676535	20.2289
GCST90003890	SmallVesselStroke	Inverse variance weighted	15	1.01203	0.870143	1.17706	0.876684	-0.043757852	0.021060785	0.058115283	14.9834	0.379291	17.0816
GCST90003890	SmallVesselStroke	MR Egger	15	1.6404	1.01663	2.64688	0.0636152	-0.043757852	0.021060785	0.058115283	14.9834	0.379291	17.0816
GCST90003890	SmallVesselStroke	Simple mode	15	1.22423	0.849143	1.765	0.296725	-0.043757852	0.021060785	0.058115283	14.9834	0.379291	17.0816
GCST90003890	SmallVesselStroke	Weighted median	15	1.12707	0.916478	1.38606	0.256988	-0.043757852	0.021060785	0.058115283	14.9834	0.379291	17.0816
GCST90003890	SmallVesselStroke	Weighted mode	15	1.21923	0.905364	1.6419	0.212833	-0.043757852	0.021060785	0.058115283	14.9834	0.379291	17.0816
GCST90003890	Stroke	Inverse variance weighted	15	0.944341	0.894303	0.997179	0.0392374	-0.00094655	0.008084043	0.90857936	18.2209	0.14931	56.8834
GCST90003890	Stroke	MR Egger	15	0.954236	0.794341	1.14632	0.625002	-0.00094655	0.008084043	0.90857936	18.2209	0.14931	56.8834
GCST90003890	Stroke	Simple mode	15	0.959088	0.845422	1.08804	0.526816	-0.00094655	0.008084043	0.90857936	18.2209	0.14931	56.8834
GCST90003890	Stroke	Weighted median	15	0.949845	0.887974	1.01603	0.134307	-0.00094655	0.008084043	0.90857936	18.2209	0.14931	56.8834
GCST90003890	Stroke	Weighted mode	15	0.966437	0.885647	1.0546	0.456122	-0.00094655	0.008084043	0.90857936	18.2209	0.14931	56.8834
GCST90003891	CardioEmbolicStroke	Inverse variance weighted	4	0.860006	0.592105	1.24912	0.428387	0.113980646	0.052437079	0.161791042	6.24437	0.100308	5.54348
GCST90003891	CardioEmbolicStroke	MR Egger	4	0.153876	0.0319153	0.741897	0.144947	0.113980646	0.052437079	0.161791042	6.24437	0.100308	5.54348
GCST90003891	CardioEmbolicStroke	Simple mode	4	0.758181	0.484246	1.18708	0.312839	0.113980646	0.052437079	0.161791042	6.24437	0.100308	5.54348
GCST90003891	CardioEmbolicStroke	Weighted median	4	0.786381	0.5683	1.08815	0.147003	0.113980646	0.052437079	0.161791042	6.24437	0.100308	5.54348
GCST90003891	CardioEmbolicStroke	Weighted mode	4	0.743742	0.517275	1.06936	0.208325	0.113980646	0.052437079	0.161791042	6.24437	0.100308	5.54348
GCST90003891	IschemicStroke	Inverse variance weighted	4	1.00731	0.783913	1.29438	0.954582	0.081911644	0.025667393	0.085749897	13.5124	0.00364989	11.5629
GCST90003891	IschemicStroke	MR Egger	4	0.288225	0.132319	0.627827	0.0886078	0.081911644	0.025667393	0.085749897	13.5124	0.00364989	11.5629
GCST90003891	IschemicStroke	Simple mode	4	0.897838	0.717872	1.12292	0.414719	0.081911644	0.025667393	0.085749897	13.5124	0.00364989	11.5629
GCST90003891	IschemicStroke	Weighted median	4	0.94143	0.800909	1.10661	0.464293	0.081911644	0.025667393	0.085749897	13.5124	0.00364989	11.5629
GCST90003891	IschemicStroke	Weighted mode	4	0.897838	0.757129	1.0647	0.303399	0.081911644	0.025667393	0.085749897	13.5124	0.00364989	11.5629
GCST90003891	LargeArteryStroke	Inverse variance weighted	4	1.15646	0.796161	1.67982	0.445346	0.11580328	0.069418187	0.237214119	3.57506	0.311156	6.07092
GCST90003891	LargeArteryStroke	MR Egger	4	0.201102	0.0250345	1.61545	0.270387	0.11580328	0.069418187	0.237214119	3.57506	0.311156	6.07092
GCST90003891	LargeArteryStroke	Simple mode	4	1.26188	0.659533	2.41435	0.532885	0.11580328	0.069418187	0.237214119	3.57506	0.311156	6.07092
GCST90003891	LargeArteryStroke	Weighted median	4	1.21981	0.788888	1.88612	0.371551	0.11580328	0.069418187	0.237214119	3.57506	0.311156	6.07092
GCST90003891	LargeArteryStroke	Weighted mode	4	1.2275	0.658126	2.28945	0.565129	0.11580328	0.069418187	0.237214119	3.57506	0.311156	6.07092
GCST90003891	SmallVesselStroke	Inverse variance weighted	4	1.18171	0.672494	2.07652	0.561568	0.095139742	0.1240753	0.523352595	9.20554	0.0266793	3.70376
GCST90003891	SmallVesselStroke	MR Egger	4	0.278859	0.00661993	11.7467	0.572304	0.095139742	0.1240753	0.523352595	9.20554	0.0266793	3.70376
GCST90003891	SmallVesselStroke	Simple mode	4	0.937062	0.554795	1.58272	0.823617	0.095139742	0.1240753	0.523352595	9.20554	0.0266793	3.70376
GCST90003891	SmallVesselStroke	Weighted median	4	0.98432	0.654283	1.48084	0.939541	0.095139742	0.1240753	0.523352595	9.20554	0.0266793	3.70376
GCST90003891	SmallVesselStroke	Weighted mode	4	0.901152	0.568511	1.42842	0.68786	0.095139742	0.1240753	0.523352595	9.20554	0.0266793	3.70376
GCST90003891	Stroke	Inverse variance weighted	4	1.01494	0.785573	1.31126	0.909688	0.084340024	0.024980716	0.077648399	16.7954	0.000778604	11.1093
GCST90003891	Stroke	MR Egger	4	0.280067	0.131341	0.597205	0.0810948	0.084340024	0.024980716	0.077648399	16.7954	0.000778604	11.1093
GCST90003891	Stroke	Simple mode	4	0.917962	0.741724	1.13608	0.488723	0.084340024	0.024980716	0.077648399	16.7954	0.000778604	11.1093
GCST90003891	Stroke	Weighted median	4	0.956678	0.821678	1.11386	0.568236	0.084340024	0.024980716	0.077648399	16.7954	0.000778604	11.1093
GCST90003891	Stroke	Weighted mode	4	0.917962	0.761642	1.10637	0.435033	0.084340024	0.024980716	0.077648399	16.7954	0.000778604	11.1093
GCST90003892	CardioEmbolicStroke	Inverse variance weighted	3	0.713075	0.54857	0.926912	0.0114978	-0.025411688	0.087353192	0.819776634	0.241077	0.623429	6.29382
GCST90003892	CardioEmbolicStroke	MR Egger	3	0.994468	0.104153	9.49531	0.996933	-0.025411688	0.087353192	0.819776634	0.241077	0.623429	6.29382
GCST90003892	CardioEmbolicStroke	Simple mode	3	0.743114	0.511372	1.07988	0.259764	-0.025411688	0.087353192	0.819776634	0.241077	0.623429	6.29382
GCST90003892	CardioEmbolicStroke	Weighted median	3	0.730526	0.5373	0.993241	0.0451481	-0.025411688	0.087353192	0.819776634	0.241077	0.623429	6.29382
GCST90003892	CardioEmbolicStroke	Weighted mode	3	0.74392	0.524755	1.05462	0.23853	-0.025411688	0.087353192	0.819776634	0.241077	0.623429	6.29382
GCST90003892	IschemicStroke	Inverse variance weighted	3	0.932768	0.832046	1.04568	0.232562	-0.019015319	0.037772591	0.703095497	0.109162	0.741101	43.1724
GCST90003892	IschemicStroke	MR Egger	3	1.19621	0.451096	3.1721	0.779972	-0.019015319	0.037772591	0.703095497	0.109162	0.741101	43.1724
GCST90003892	IschemicStroke	Simple mode	3	0.909768	0.775638	1.06709	0.365144	-0.019015319	0.037772591	0.703095497	0.109162	0.741101	43.1724
GCST90003892	IschemicStroke	Weighted median	3	0.920641	0.809325	1.04727	0.20855	-0.019015319	0.037772591	0.703095497	0.109162	0.741101	43.1724
GCST90003892	IschemicStroke	Weighted mode	3	0.908682	0.772854	1.06838	0.36605	-0.019015319	0.037772591	0.703095497	0.109162	0.741101	43.1724
GCST90003892	LargeArteryStroke	Inverse variance weighted	3	0.99527	0.70286	1.40933	0.978685	0.134638142	0.116137053	0.453117932	1.65997	0.436056	10.223
GCST90003892	LargeArteryStroke	MR Egger	3	0.170213	0.00842487	3.4389	0.454397	0.134638142	0.116137053	0.453117932	1.65997	0.436056	10.223
GCST90003892	LargeArteryStroke	Simple mode	3	1.17357	0.690779	1.9938	0.613912	0.134638142	0.116137053	0.453117932	1.65997	0.436056	10.223
GCST90003892	LargeArteryStroke	Weighted median	3	1.14836	0.746044	1.76762	0.529592	0.134638142	0.116137053	0.453117932	1.65997	0.436056	10.223
GCST90003892	LargeArteryStroke	Weighted mode	3	1.17909	0.676136	2.05618	0.620188	0.134638142	0.116137053	0.453117932	1.65997	0.436056	10.223
GCST90003892	SmallVesselStroke	Inverse variance weighted	3	1.03142	0.742669	1.43243	0.853544	-0.086377825	0.129076561	0.624551402	1.42663	0.232315	9.95565
GCST90003892	SmallVesselStroke	MR Egger	3	3.2044	0.113269	90.6531	0.618582	-0.086377825	0.129076561	0.624551402	1.42663	0.232315	9.95565
GCST90003892	SmallVesselStroke	Simple mode	3	1.15035	0.668369	1.97991	0.663352	-0.086377825	0.129076561	0.624551402	1.42663	0.232315	9.95565
GCST90003892	SmallVesselStroke	Weighted median	3	1.07302	0.705492	1.63201	0.741844	-0.086377825	0.129076561	0.624551402	1.42663	0.232315	9.95565
GCST90003892	SmallVesselStroke	Weighted mode	3	1.16644	0.681487	1.99648	0.631001	-0.086377825	0.129076561	0.624551402	1.42663	0.232315	9.95565
GCST90003892	Stroke	Inverse variance weighted	3	0.928981	0.836459	1.03174	0.16873	0.006714157	0.034684644	0.878270508	0.0360415	0.84943	41.5848
GCST90003892	Stroke	MR Egger	3	0.850858	0.347463	2.08356	0.783703	0.006714157	0.034684644	0.878270508	0.0360415	0.84943	41.5848
GCST90003892	Stroke	Simple mode	3	0.920449	0.801343	1.05726	0.361761	0.006714157	0.034684644	0.878270508	0.0360415	0.84943	41.5848
GCST90003892	Stroke	Weighted median	3	0.921398	0.81704	1.03909	0.181938	0.006714157	0.034684644	0.878270508	0.0360415	0.84943	41.5848
GCST90003892	Stroke	Weighted mode	3	0.920537	0.799726	1.0596	0.367937	0.006714157	0.034684644	0.878270508	0.0360415	0.84943	41.5848
GCST90003893	CardioEmbolicStroke	Inverse variance weighted	3	0.889033	0.688168	1.14853	0.368027	-0.060459288	0.054432729	0.46663725	1.23487	0.539327	20.5147
GCST90003893	CardioEmbolicStroke	MR Egger	3	1.60693	0.548167	4.71063	0.546216	-0.060459288	0.054432729	0.46663725	1.23487	0.539327	20.5147
GCST90003893	CardioEmbolicStroke	Simple mode	3	0.957702	0.669748	1.36946	0.834816	-0.060459288	0.054432729	0.46663725	1.23487	0.539327	20.5147
GCST90003893	CardioEmbolicStroke	Weighted median	3	0.955414	0.719435	1.2688	0.752662	-0.060459288	0.054432729	0.46663725	1.23487	0.539327	20.5147
GCST90003893	CardioEmbolicStroke	Weighted mode	3	0.957702	0.667951	1.37314	0.836014	-0.060459288	0.054432729	0.46663725	1.23487	0.539327	20.5147
GCST90003893	IschemicStroke	Inverse variance weighted	3	0.663964	0.486754	0.905691	0.00972805	0.091831914	0.023504761	0.159520796	15.2727	0.000482589	4.16735
GCST90003893	IschemicStroke	MR Egger	3	0.26884	0.168484	0.428971	0.114293	0.091831914	0.023504761	0.159520796	15.2727	0.000482589	4.16735
GCST90003893	IschemicStroke	Simple mode	3	0.590225	0.499122	0.697957	0.0253241	0.091831914	0.023504761	0.159520796	15.2727	0.000482589	4.16735
GCST90003893	IschemicStroke	Weighted median	3	0.593425	0.500011	0.704292	2.35011e-09	0.091831914	0.023504761	0.159520796	15.2727	0.000482589	4.16735
GCST90003893	IschemicStroke	Weighted mode	3	0.590225	0.497566	0.700139	0.0262385	0.091831914	0.023504761	0.159520796	15.2727	0.000482589	4.16735
GCST90003893	LargeArteryStroke	Inverse variance weighted	3	0.992477	0.69241	1.42258	0.967209	-0.1095928	0.072455325	0.37188859	2.30281	0.316193	12.5414
GCST90003893	LargeArteryStroke	MR Egger	3	2.88583	0.6953	11.9776	0.382413	-0.1095928	0.072455325	0.37188859	2.30281	0.316193	12.5414
GCST90003893	LargeArteryStroke	Simple mode	3	1.13106	0.700498	1.82626	0.664414	-0.1095928	0.072455325	0.37188859	2.30281	0.316193	12.5414
GCST90003893	LargeArteryStroke	Weighted median	3	1.11718	0.749985	1.66415	0.585763	-0.1095928	0.072455325	0.37188859	2.30281	0.316193	12.5414
GCST90003893	LargeArteryStroke	Weighted mode	3	1.12893	0.719545	1.77122	0.650398	-0.1095928	0.072455325	0.37188859	2.30281	0.316193	12.5414
GCST90003893	SmallVesselStroke	Inverse variance weighted	3	0.436178	0.193847	0.981447	0.0449353	0.240325915	0.068255904	0.176169823	12.4001	0.00202934	1.13276
GCST90003893	SmallVesselStroke	MR Egger	3	0.0409955	0.0105643	0.159086	0.135784	0.240325915	0.068255904	0.176169823	12.4001	0.00202934	1.13276
GCST90003893	SmallVesselStroke	Simple mode	3	0.321027	0.200448	0.514141	0.0419315	0.240325915	0.068255904	0.176169823	12.4001	0.00202934	1.13276
GCST90003893	SmallVesselStroke	Weighted median	3	0.323519	0.206737	0.506269	7.84195e-07	0.240325915	0.068255904	0.176169823	12.4001	0.00202934	1.13276
GCST90003893	SmallVesselStroke	Weighted mode	3	0.321027	0.20217	0.509763	0.040513	0.240325915	0.068255904	0.176169823	12.4001	0.00202934	1.13276
GCST90003893	Stroke	Inverse variance weighted	3	0.665863	0.525757	0.843305	0.000741007	0.06974681	0.021583519	0.191055094	10.4502	0.00537975	4.5892
GCST90003893	Stroke	MR Egger	3	0.334946	0.218021	0.51458	0.125842	0.06974681	0.021583519	0.191055094	10.4502	0.00537975	4.5892
GCST90003893	Stroke	Simple mode	3	0.608788	0.502782	0.737144	0.0365734	0.06974681	0.021583519	0.191055094	10.4502	0.00537975	4.5892
GCST90003893	Stroke	Weighted median	3	0.611556	0.525296	0.711981	2.31074e-10	0.06974681	0.021583519	0.191055094	10.4502	0.00537975	4.5892
GCST90003893	Stroke	Weighted mode	3	0.608788	0.511688	0.724314	0.0304578	0.06974681	0.021583519	0.191055094	10.4502	0.00537975	4.5892
GCST90003894	CardioEmbolicStroke	Inverse variance weighted	11	1.00257	0.783681	1.28259	0.983729	0.001591702	0.049335043	0.974966403	18.6558	0.0282844	7.01679
GCST90003894	CardioEmbolicStroke	MR Egger	11	0.983103	0.290558	3.32634	0.978737	0.001591702	0.049335043	0.974966403	18.6558	0.0282844	7.01679
GCST90003894	CardioEmbolicStroke	Simple mode	11	1.66401	0.949168	2.91722	0.105794	0.001591702	0.049335043	0.974966403	18.6558	0.0282844	7.01679
GCST90003894	CardioEmbolicStroke	Weighted median	11	0.921356	0.705202	1.20377	0.548201	0.001591702	0.049335043	0.974966403	18.6558	0.0282844	7.01679
GCST90003894	CardioEmbolicStroke	Weighted mode	11	0.817272	0.598774	1.1155	0.232385	0.001591702	0.049335043	0.974966403	18.6558	0.0282844	7.01679
GCST90003894	IschemicStroke	Inverse variance weighted	11	0.86794	0.72928	1.03296	0.110755	0.073739808	0.024434272	0.014529027	53.408	6.25329e-08	10.4278
GCST90003894	IschemicStroke	MR Egger	11	0.345924	0.187717	0.637468	0.00782772	0.073739808	0.024434272	0.014529027	53.408	6.25329e-08	10.4278
GCST90003894	IschemicStroke	Simple mode	11	1.00915	0.887376	1.14763	0.892349	0.073739808	0.024434272	0.014529027	53.408	6.25329e-08	10.4278
GCST90003894	IschemicStroke	Weighted median	11	0.992077	0.886942	1.10968	0.889315	0.073739808	0.024434272	0.014529027	53.408	6.25329e-08	10.4278
GCST90003894	IschemicStroke	Weighted mode	11	1.00676	0.886122	1.14383	0.919619	0.073739808	0.024434272	0.014529027	53.408	6.25329e-08	10.4278
GCST90003894	LargeArteryStroke	Inverse variance weighted	7	1.11798	0.833698	1.49921	0.456268	-0.013057226	0.063453145	0.845080781	6.96232	0.223458	4.41931
GCST90003894	LargeArteryStroke	MR Egger	7	1.30619	0.286788	5.94913	0.743908	-0.013057226	0.063453145	0.845080781	6.96232	0.223458	4.41931
GCST90003894	LargeArteryStroke	Simple mode	7	1.05213	0.662581	1.67071	0.836593	-0.013057226	0.063453145	0.845080781	6.96232	0.223458	4.41931
GCST90003894	LargeArteryStroke	Weighted median	7	1.07883	0.759391	1.53265	0.671874	-0.013057226	0.063453145	0.845080781	6.96232	0.223458	4.41931
GCST90003894	LargeArteryStroke	Weighted mode	7	1.05729	0.682835	1.63711	0.811105	-0.013057226	0.063453145	0.845080781	6.96232	0.223458	4.41931
GCST90003894	SmallVesselStroke	Inverse variance weighted	5	0.716466	0.304532	1.68562	0.44496	0.27574077	0.092449652	0.058475093	37.9559	1.14431e-07	1.01622
GCST90003894	SmallVesselStroke	MR Egger	5	0.02629	0.00283289	0.243979	0.0492924	0.27574077	0.092449652	0.058475093	37.9559	1.14431e-07	1.01622
GCST90003894	SmallVesselStroke	Simple mode	5	1.64446	0.996057	2.71494	0.123728	0.27574077	0.092449652	0.058475093	37.9559	1.14431e-07	1.01622
GCST90003894	SmallVesselStroke	Weighted median	5	1.09769	0.662982	1.81744	0.717103	0.27574077	0.092449652	0.058475093	37.9559	1.14431e-07	1.01622
GCST90003894	SmallVesselStroke	Weighted mode	5	1.59075	0.961712	2.63123	0.144892	0.27574077	0.092449652	0.058475093	37.9559	1.14431e-07	1.01622
GCST90003894	Stroke	Inverse variance weighted	11	0.848178	0.730548	0.984748	0.0306353	0.066428369	0.019848854	0.008568238	47.8128	6.71486e-07	11.5199
GCST90003894	Stroke	MR Egger	11	0.369717	0.224803	0.608045	0.00351108	0.066428369	0.019848854	0.008568238	47.8128	6.71486e-07	11.5199
GCST90003894	Stroke	Simple mode	11	0.965417	0.856886	1.08769	0.575761	0.066428369	0.019848854	0.008568238	47.8128	6.71486e-07	11.5199
GCST90003894	Stroke	Weighted median	11	0.95185	0.857769	1.05625	0.352699	0.066428369	0.019848854	0.008568238	47.8128	6.71486e-07	11.5199
GCST90003894	Stroke	Weighted mode	11	0.965417	0.8624	1.08074	0.554626	0.066428369	0.019848854	0.008568238	47.8128	6.71486e-07	11.5199
GCST90003895	CardioEmbolicStroke	Inverse variance weighted	8	0.882485	0.729321	1.06781	0.198662	0.03355522	0.029950367	0.305391281	7.22152	0.406185	11.2391
GCST90003895	CardioEmbolicStroke	MR Egger	8	0.566447	0.255028	1.25814	0.212187	0.03355522	0.029950367	0.305391281	7.22152	0.406185	11.2391
GCST90003895	CardioEmbolicStroke	Simple mode	8	0.772936	0.513836	1.16269	0.256179	0.03355522	0.029950367	0.305391281	7.22152	0.406185	11.2391
GCST90003895	CardioEmbolicStroke	Weighted median	8	0.787438	0.620799	0.998806	0.048856	0.03355522	0.029950367	0.305391281	7.22152	0.406185	11.2391
GCST90003895	CardioEmbolicStroke	Weighted mode	8	0.775504	0.50689	1.18647	0.279576	0.03355522	0.029950367	0.305391281	7.22152	0.406185	11.2391
GCST90003895	IschemicStroke	Inverse variance weighted	8	0.940737	0.865591	1.02241	0.150354	-0.005821492	0.013193962	0.674506047	5.16731	0.52254	39.1605
GCST90003895	IschemicStroke	MR Egger	8	1.01564	0.715459	1.44176	0.933643	-0.005821492	0.013193962	0.674506047	5.16731	0.52254	39.1605
GCST90003895	IschemicStroke	Simple mode	8	0.960532	0.807358	1.14277	0.663351	-0.005821492	0.013193962	0.674506047	5.16731	0.52254	39.1605
GCST90003895	IschemicStroke	Weighted median	8	0.947713	0.849365	1.05745	0.336697	-0.005821492	0.013193962	0.674506047	5.16731	0.52254	39.1605
GCST90003895	IschemicStroke	Weighted mode	8	0.957826	0.812274	1.12946	0.624154	-0.005821492	0.013193962	0.674506047	5.16731	0.52254	39.1605
GCST90003895	LargeArteryStroke	Inverse variance weighted	8	0.929243	0.713779	1.20975	0.585582	-0.01927792	0.044847646	0.682311286	7.59078	0.269642	8.82401
GCST90003895	LargeArteryStroke	MR Egger	8	1.19911	0.362627	3.96515	0.776055	-0.01927792	0.044847646	0.682311286	7.59078	0.269642	8.82401
GCST90003895	LargeArteryStroke	Simple mode	8	0.909979	0.508281	1.62914	0.760143	-0.01927792	0.044847646	0.682311286	7.59078	0.269642	8.82401
GCST90003895	LargeArteryStroke	Weighted median	8	0.935537	0.673778	1.29899	0.690693	-0.01927792	0.044847646	0.682311286	7.59078	0.269642	8.82401
GCST90003895	LargeArteryStroke	Weighted mode	8	0.918056	0.506853	1.66287	0.786031	-0.01927792	0.044847646	0.682311286	7.59078	0.269642	8.82401
GCST90003895	SmallVesselStroke	Inverse variance weighted	8	0.916192	0.716708	1.1712	0.484772	-0.021663402	0.041297154	0.618687407	7.46205	0.28022	11.4333
GCST90003895	SmallVesselStroke	MR Egger	8	1.21942	0.406205	3.66066	0.735661	-0.021663402	0.041297154	0.618687407	7.46205	0.28022	11.4333
GCST90003895	SmallVesselStroke	Simple mode	8	0.854804	0.536592	1.36172	0.530138	-0.021663402	0.041297154	0.618687407	7.46205	0.28022	11.4333
GCST90003895	SmallVesselStroke	Weighted median	8	0.880488	0.641713	1.20811	0.430337	-0.021663402	0.041297154	0.618687407	7.46205	0.28022	11.4333
GCST90003895	SmallVesselStroke	Weighted mode	8	0.851569	0.520081	1.39434	0.543365	-0.021663402	0.041297154	0.618687407	7.46205	0.28022	11.4333
GCST90003895	Stroke	Inverse variance weighted	8	0.92543	0.857268	0.999011	0.0471066	-0.001037691	0.01211771	0.934543236	5.99495	0.423756	34.3506
GCST90003895	Stroke	MR Egger	8	0.938179	0.679637	1.29507	0.711427	-0.001037691	0.01211771	0.934543236	5.99495	0.423756	34.3506
GCST90003895	Stroke	Simple mode	8	0.921397	0.793007	1.07058	0.320431	-0.001037691	0.01211771	0.934543236	5.99495	0.423756	34.3506
GCST90003895	Stroke	Weighted median	8	0.924852	0.834285	1.02525	0.137348	-0.001037691	0.01211771	0.934543236	5.99495	0.423756	34.3506
GCST90003895	Stroke	Weighted mode	8	0.922432	0.789252	1.07809	0.343939	-0.001037691	0.01211771	0.934543236	5.99495	0.423756	34.3506
GCST90003896	CardioEmbolicStroke	Inverse variance weighted	12	1.01857	0.865201	1.19912	0.825113	-0.017436987	0.03315527	0.610408341	10.9376	0.362403	10.4479
GCST90003896	CardioEmbolicStroke	MR Egger	12	1.31284	0.502274	3.43152	0.590916	-0.017436987	0.03315527	0.610408341	10.9376	0.362403	10.4479
GCST90003896	CardioEmbolicStroke	Simple mode	12	1.16521	0.785831	1.72775	0.462776	-0.017436987	0.03315527	0.610408341	10.9376	0.362403	10.4479
GCST90003896	CardioEmbolicStroke	Weighted median	12	1.11882	0.891464	1.40417	0.332677	-0.017436987	0.03315527	0.610408341	10.9376	0.362403	10.4479
GCST90003896	CardioEmbolicStroke	Weighted mode	12	1.18842	0.824897	1.71215	0.373982	-0.017436987	0.03315527	0.610408341	10.9376	0.362403	10.4479
GCST90003896	IschemicStroke	Inverse variance weighted	12	1.0101	0.904936	1.12749	0.857793	0.002491265	0.022355276	0.913472745	26.3921	0.00324715	24.0724
GCST90003896	IschemicStroke	MR Egger	12	0.974057	0.508808	1.86472	0.938331	0.002491265	0.022355276	0.913472745	26.3921	0.00324715	24.0724
GCST90003896	IschemicStroke	Simple mode	12	0.997619	0.876628	1.13531	0.971815	0.002491265	0.022355276	0.913472745	26.3921	0.00324715	24.0724
GCST90003896	IschemicStroke	Weighted median	12	1.00043	0.911692	1.09781	0.99275	0.002491265	0.022355276	0.913472745	26.3921	0.00324715	24.0724
GCST90003896	IschemicStroke	Weighted mode	12	0.997619	0.883787	1.12611	0.969924	0.002491265	0.022355276	0.913472745	26.3921	0.00324715	24.0724
GCST90003896	LargeArteryStroke	Inverse variance weighted	12	1.25442	0.898715	1.75092	0.182752	0.066367873	0.06596087	0.338059065	26.1297	0.00620756	4.00737
GCST90003896	LargeArteryStroke	MR Egger	12	0.476727	0.0703202	3.23192	0.465561	0.066367873	0.06596087	0.338059065	26.1297	0.00620756	4.00737
GCST90003896	LargeArteryStroke	Simple mode	12	1.45456	0.933936	2.26541	0.125604	0.066367873	0.06596087	0.338059065	26.1297	0.00620756	4.00737
GCST90003896	LargeArteryStroke	Weighted median	12	1.33197	0.977889	1.81426	0.0690358	0.066367873	0.06596087	0.338059065	26.1297	0.00620756	4.00737
GCST90003896	LargeArteryStroke	Weighted mode	12	1.43544	0.936104	2.20112	0.12568	0.066367873	0.06596087	0.338059065	26.1297	0.00620756	4.00737
GCST90003896	SmallVesselStroke	Inverse variance weighted	12	1.16055	0.949694	1.41822	0.145544	-0.002396076	0.039345127	0.952639641	6.55624	0.766568	10.2865
GCST90003896	SmallVesselStroke	MR Egger	12	1.20173	0.384356	3.75733	0.758534	-0.002396076	0.039345127	0.952639641	6.55624	0.766568	10.2865
GCST90003896	SmallVesselStroke	Simple mode	12	1.15826	0.772735	1.73613	0.491602	-0.002396076	0.039345127	0.952639641	6.55624	0.766568	10.2865
GCST90003896	SmallVesselStroke	Weighted median	12	1.14616	0.875314	1.50081	0.321301	-0.002396076	0.039345127	0.952639641	6.55624	0.766568	10.2865
GCST90003896	SmallVesselStroke	Weighted mode	12	1.1761	0.799472	1.73017	0.427652	-0.002396076	0.039345127	0.952639641	6.55624	0.766568	10.2865
GCST90003896	Stroke	Inverse variance weighted	12	0.980151	0.885272	1.0852	0.699529	-0.002761762	0.020801208	0.897009485	26.6611	0.00294579	25.7143
GCST90003896	Stroke	MR Egger	12	1.0204	0.558034	1.86585	0.949013	-0.002761762	0.020801208	0.897009485	26.6611	0.00294579	25.7143
GCST90003896	Stroke	Simple mode	12	0.939292	0.816842	1.0801	0.398295	-0.002761762	0.020801208	0.897009485	26.6611	0.00294579	25.7143
GCST90003896	Stroke	Weighted median	12	0.949756	0.868518	1.03859	0.25849	-0.002761762	0.020801208	0.897009485	26.6611	0.00294579	25.7143
GCST90003896	Stroke	Weighted mode	12	0.941561	0.829692	1.06851	0.370793	-0.002761762	0.020801208	0.897009485	26.6611	0.00294579	25.7143
GCST90003897	CardioEmbolicStroke	Inverse variance weighted	8	0.883478	0.68761	1.13514	0.332652	0.045498713	0.027593207	0.150261194	15.2739	0.0326447	8.18878
GCST90003897	CardioEmbolicStroke	MR Egger	8	0.511316	0.25704	1.01713	0.104478	0.045498713	0.027593207	0.150261194	15.2739	0.0326447	8.18878
GCST90003897	CardioEmbolicStroke	Simple mode	8	0.842796	0.563225	1.26114	0.433024	0.045498713	0.027593207	0.150261194	15.2739	0.0326447	8.18878
GCST90003897	CardioEmbolicStroke	Weighted median	8	0.858753	0.663055	1.11221	0.248491	0.045498713	0.027593207	0.150261194	15.2739	0.0326447	8.18878
GCST90003897	CardioEmbolicStroke	Weighted mode	8	0.812166	0.595148	1.10832	0.231025	0.045498713	0.027593207	0.150261194	15.2739	0.0326447	8.18878
GCST90003897	IschemicStroke	Inverse variance weighted	8	0.973672	0.871982	1.08722	0.635445	-0.011898662	0.013675155	0.417694919	15.4915	0.0301904	35.0969
GCST90003897	IschemicStroke	MR Egger	8	1.11902	0.802143	1.56108	0.532527	-0.011898662	0.013675155	0.417694919	15.4915	0.0301904	35.0969
GCST90003897	IschemicStroke	Simple mode	8	1.05177	0.892424	1.23956	0.566063	-0.011898662	0.013675155	0.417694919	15.4915	0.0301904	35.0969
GCST90003897	IschemicStroke	Weighted median	8	0.978525	0.883453	1.08383	0.677194	-0.011898662	0.013675155	0.417694919	15.4915	0.0301904	35.0969
GCST90003897	IschemicStroke	Weighted mode	8	1.0098	0.882943	1.15489	0.89075	-0.011898662	0.013675155	0.417694919	15.4915	0.0301904	35.0969
GCST90003897	LargeArteryStroke	Inverse variance weighted	8	0.963233	0.714576	1.29842	0.805774	0.037270185	0.036741588	0.349543162	11.8409	0.105913	9.94584
GCST90003897	LargeArteryStroke	MR Egger	8	0.612722	0.24333	1.54288	0.33858	0.037270185	0.036741588	0.349543162	11.8409	0.105913	9.94584
GCST90003897	LargeArteryStroke	Simple mode	8	0.798409	0.499621	1.27588	0.377882	0.037270185	0.036741588	0.349543162	11.8409	0.105913	9.94584
GCST90003897	LargeArteryStroke	Weighted median	8	0.819467	0.60121	1.11696	0.207666	0.037270185	0.036741588	0.349543162	11.8409	0.105913	9.94584
GCST90003897	LargeArteryStroke	Weighted mode	8	0.802803	0.536126	1.20213	0.321679	0.037270185	0.036741588	0.349543162	11.8409	0.105913	9.94584
GCST90003897	SmallVesselStroke	Inverse variance weighted	8	1.00969	0.760942	1.33975	0.946723	-0.05782831	0.029461724	0.097312837	12.3787	0.088774	10.7517
GCST90003897	SmallVesselStroke	MR Egger	8	2.03385	0.971542	4.25771	0.10864	-0.05782831	0.029461724	0.097312837	12.3787	0.088774	10.7517
GCST90003897	SmallVesselStroke	Simple mode	8	1.27863	0.810747	2.01652	0.325443	-0.05782831	0.029461724	0.097312837	12.3787	0.088774	10.7517
GCST90003897	SmallVesselStroke	Weighted median	8	1.21208	0.899059	1.6341	0.206985	-0.05782831	0.029461724	0.097312837	12.3787	0.088774	10.7517
GCST90003897	SmallVesselStroke	Weighted mode	8	1.26556	0.885106	1.80954	0.237707	-0.05782831	0.029461724	0.097312837	12.3787	0.088774	10.7517
GCST90003897	Stroke	Inverse variance weighted	8	0.935651	0.850439	1.0294	0.172189	-0.012060546	0.011592832	0.338274035	13.681	0.0571543	36.3522
GCST90003897	Stroke	MR Egger	8	1.07746	0.812451	1.4289	0.623017	-0.012060546	0.011592832	0.338274035	13.681	0.0571543	36.3522
GCST90003897	Stroke	Simple mode	8	0.988917	0.849758	1.15087	0.889533	-0.012060546	0.011592832	0.338274035	13.681	0.0571543	36.3522
GCST90003897	Stroke	Weighted median	8	0.948453	0.863517	1.04174	0.268888	-0.012060546	0.011592832	0.338274035	13.681	0.0571543	36.3522
GCST90003897	Stroke	Weighted mode	8	0.967936	0.851959	1.0997	0.632081	-0.012060546	0.011592832	0.338274035	13.681	0.0571543	36.3522
GCST90003898	CardioEmbolicStroke	Inverse variance weighted	5	0.938537	0.681964	1.29164	0.697038	0.030915233	0.045448629	0.545154128	7.05305	0.070226	9.39585
GCST90003898	CardioEmbolicStroke	MR Egger	5	0.626307	0.185838	2.11077	0.505193	0.030915233	0.045448629	0.545154128	7.05305	0.070226	9.39585
GCST90003898	CardioEmbolicStroke	Simple mode	5	0.823799	0.529726	1.28112	0.438107	0.030915233	0.045448629	0.545154128	7.05305	0.070226	9.39585
GCST90003898	CardioEmbolicStroke	Weighted median	5	0.83813	0.621391	1.13047	0.247395	0.030915233	0.045448629	0.545154128	7.05305	0.070226	9.39585
GCST90003898	CardioEmbolicStroke	Weighted mode	5	0.778463	0.545493	1.11093	0.239638	0.030915233	0.045448629	0.545154128	7.05305	0.070226	9.39585
GCST90003898	IschemicStroke	Inverse variance weighted	5	0.887257	0.769799	1.02264	0.0987297	0.01107604	0.020096569	0.619928108	7.23132	0.0648792	18.0184
GCST90003898	IschemicStroke	MR Egger	5	0.767746	0.44843	1.31444	0.40642	0.01107604	0.020096569	0.619928108	7.23132	0.0648792	18.0184
GCST90003898	IschemicStroke	Simple mode	5	0.823445	0.654423	1.03612	0.172806	0.01107604	0.020096569	0.619928108	7.23132	0.0648792	18.0184
GCST90003898	IschemicStroke	Weighted median	5	0.857408	0.744138	0.987919	0.0333259	0.01107604	0.020096569	0.619928108	7.23132	0.0648792	18.0184
GCST90003898	IschemicStroke	Weighted mode	5	0.83589	0.684944	1.0201	0.152476	0.01107604	0.020096569	0.619928108	7.23132	0.0648792	18.0184
GCST90003898	LargeArteryStroke	Inverse variance weighted	5	0.877463	0.636362	1.20991	0.425157	0.017573623	0.048964779	0.743440039	4.3256	0.228384	11.3019
GCST90003898	LargeArteryStroke	MR Egger	5	0.695771	0.18622	2.5996	0.627081	0.017573623	0.048964779	0.743440039	4.3256	0.228384	11.3019
GCST90003898	LargeArteryStroke	Simple mode	5	0.750489	0.44685	1.26045	0.338938	0.017573623	0.048964779	0.743440039	4.3256	0.228384	11.3019
GCST90003898	LargeArteryStroke	Weighted median	5	0.772918	0.535138	1.11635	0.169686	0.017573623	0.048964779	0.743440039	4.3256	0.228384	11.3019
GCST90003898	LargeArteryStroke	Weighted mode	5	0.750489	0.463399	1.21544	0.308092	0.017573623	0.048964779	0.743440039	4.3256	0.228384	11.3019
GCST90003898	SmallVesselStroke	Inverse variance weighted	5	0.964669	0.612229	1.52	0.876775	-0.072206337	0.056462482	0.290907888	10.1644	0.0377475	7.26551
GCST90003898	SmallVesselStroke	MR Egger	5	2.51545	0.545538	11.5986	0.32205	-0.072206337	0.056462482	0.290907888	10.1644	0.0377475	7.26551
GCST90003898	SmallVesselStroke	Simple mode	5	1.25515	0.653303	2.41145	0.532599	-0.072206337	0.056462482	0.290907888	10.1644	0.0377475	7.26551
GCST90003898	SmallVesselStroke	Weighted median	5	1.1454	0.774451	1.69403	0.496569	-0.072206337	0.056462482	0.290907888	10.1644	0.0377475	7.26551
GCST90003898	SmallVesselStroke	Weighted mode	5	1.24682	0.726368	2.14019	0.468398	-0.072206337	0.056462482	0.290907888	10.1644	0.0377475	7.26551
GCST90003898	Stroke	Inverse variance weighted	5	0.869748	0.786354	0.961986	0.00665562	0.003424155	0.014747712	0.831333867	4.56487	0.206576	21.6986
GCST90003898	Stroke	MR Egger	5	0.83187	0.561431	1.23258	0.426489	0.003424155	0.014747712	0.831333867	4.56487	0.206576	21.6986
GCST90003898	Stroke	Simple mode	5	0.886609	0.746618	1.05285	0.241796	0.003424155	0.014747712	0.831333867	4.56487	0.206576	21.6986
GCST90003898	Stroke	Weighted median	5	0.863654	0.76236	0.978407	0.0212813	0.003424155	0.014747712	0.831333867	4.56487	0.206576	21.6986
GCST90003898	Stroke	Weighted mode	5	0.866489	0.727108	1.03259	0.184503	0.003424155	0.014747712	0.831333867	4.56487	0.206576	21.6986
GCST90003899	CardioEmbolicStroke	Inverse variance weighted	5	0.88445	0.71353	1.09631	0.262401	0.002780251	0.032749198	0.937692809	1.14328	0.766639	24.4926
GCST90003899	CardioEmbolicStroke	MR Egger	5	0.858095	0.413248	1.78181	0.708979	0.002780251	0.032749198	0.937692809	1.14328	0.766639	24.4926
GCST90003899	CardioEmbolicStroke	Simple mode	5	0.973817	0.671225	1.41282	0.895612	0.002780251	0.032749198	0.937692809	1.14328	0.766639	24.4926
GCST90003899	CardioEmbolicStroke	Weighted median	5	0.925365	0.712831	1.20127	0.560151	0.002780251	0.032749198	0.937692809	1.14328	0.766639	24.4926
GCST90003899	CardioEmbolicStroke	Weighted mode	5	0.96944	0.707576	1.32822	0.856218	0.002780251	0.032749198	0.937692809	1.14328	0.766639	24.4926
GCST90003899	IschemicStroke	Inverse variance weighted	5	0.714919	0.558726	0.914775	0.00762477	0.05632743	0.029219999	0.149503024	27.457	1.60671e-05	5.12383
GCST90003899	IschemicStroke	MR Egger	5	0.387196	0.201752	0.743093	0.0649608	0.05632743	0.029219999	0.149503024	27.457	1.60671e-05	5.12383
GCST90003899	IschemicStroke	Simple mode	5	0.601277	0.490827	0.736581	0.00797235	0.05632743	0.029219999	0.149503024	27.457	1.60671e-05	5.12383
GCST90003899	IschemicStroke	Weighted median	5	0.629692	0.532434	0.744715	6.53622e-08	0.05632743	0.029219999	0.149503024	27.457	1.60671e-05	5.12383
GCST90003899	IschemicStroke	Weighted mode	5	0.597396	0.469373	0.760339	0.0138443	0.05632743	0.029219999	0.149503024	27.457	1.60671e-05	5.12383
GCST90003899	LargeArteryStroke	Inverse variance weighted	5	0.931648	0.702003	1.23642	0.62391	0.011667626	0.043114714	0.804235131	3.1429	0.370114	10.0531
GCST90003899	LargeArteryStroke	MR Egger	5	0.820333	0.312205	2.15546	0.714736	0.011667626	0.043114714	0.804235131	3.1429	0.370114	10.0531
GCST90003899	LargeArteryStroke	Simple mode	5	1.11591	0.670259	1.85787	0.694938	0.011667626	0.043114714	0.804235131	3.1429	0.370114	10.0531
GCST90003899	LargeArteryStroke	Weighted median	5	1.01902	0.721177	1.43987	0.914926	0.011667626	0.043114714	0.804235131	3.1429	0.370114	10.0531
GCST90003899	LargeArteryStroke	Weighted mode	5	1.06639	0.689318	1.64974	0.787115	0.011667626	0.043114714	0.804235131	3.1429	0.370114	10.0531
GCST90003899	SmallVesselStroke	Inverse variance weighted	5	0.51614	0.283729	0.938926	0.0302787	0.087017386	0.091215159	0.410472679	19.5174	0.000621752	1.12509
GCST90003899	SmallVesselStroke	MR Egger	5	0.199409	0.0257866	1.54204	0.220056	0.087017386	0.091215159	0.410472679	19.5174	0.000621752	1.12509
GCST90003899	SmallVesselStroke	Simple mode	5	0.373546	0.200142	0.697188	0.03647	0.087017386	0.091215159	0.410472679	19.5174	0.000621752	1.12509
GCST90003899	SmallVesselStroke	Weighted median	5	0.431555	0.270984	0.687272	0.000400709	0.087017386	0.091215159	0.410472679	19.5174	0.000621752	1.12509
GCST90003899	SmallVesselStroke	Weighted mode	5	0.343995	0.205498	0.575833	0.0153513	0.087017386	0.091215159	0.410472679	19.5174	0.000621752	1.12509
GCST90003899	Stroke	Inverse variance weighted	5	0.723579	0.591326	0.885411	0.00167911	0.048205967	0.022647611	0.123183322	21.8641	0.000213298	6.00426
GCST90003899	Stroke	MR Egger	5	0.428159	0.258379	0.709502	0.0460154	0.048205967	0.022647611	0.123183322	21.8641	0.000213298	6.00426
GCST90003899	Stroke	Simple mode	5	0.637663	0.495944	0.81988	0.024702	0.048205967	0.022647611	0.123183322	21.8641	0.000213298	6.00426
GCST90003899	Stroke	Weighted median	5	0.696438	0.591742	0.819657	1.34499e-05	0.048205967	0.022647611	0.123183322	21.8641	0.000213298	6.00426
GCST90003899	Stroke	Weighted mode	5	0.632367	0.454513	0.879817	0.0529907	0.048205967	0.022647611	0.123183322	21.8641	0.000213298	6.00426
GCST90003900	CardioEmbolicStroke	Inverse variance weighted	5	0.918892	0.626913	1.34686	0.66458	0.118262563	0.037133617	0.049910348	12.8419	0.0120748	6.74254
GCST90003900	CardioEmbolicStroke	MR Egger	5	0.255032	0.112639	0.577428	0.0465253	0.118262563	0.037133617	0.049910348	12.8419	0.0120748	6.74254
GCST90003900	CardioEmbolicStroke	Simple mode	5	0.833389	0.594346	1.16858	0.350228	0.118262563	0.037133617	0.049910348	12.8419	0.0120748	6.74254
GCST90003900	CardioEmbolicStroke	Weighted median	5	0.875094	0.649093	1.17978	0.381392	0.118262563	0.037133617	0.049910348	12.8419	0.0120748	6.74254
GCST90003900	CardioEmbolicStroke	Weighted mode	5	0.845615	0.620563	1.15228	0.348031	0.118262563	0.037133617	0.049910348	12.8419	0.0120748	6.74254
GCST90003900	IschemicStroke	Inverse variance weighted	5	0.758199	0.589968	0.974403	0.0305731	0.026524961	0.048023013	0.619202434	29.6862	5.66966e-06	6.88797
GCST90003900	IschemicStroke	MR Egger	5	0.569558	0.198904	1.63092	0.37135	0.026524961	0.048023013	0.619202434	29.6862	5.66966e-06	6.88797
GCST90003900	IschemicStroke	Simple mode	5	0.947288	0.808148	1.11038	0.540626	0.026524961	0.048023013	0.619202434	29.6862	5.66966e-06	6.88797
GCST90003900	IschemicStroke	Weighted median	5	0.924267	0.789761	1.08168	0.326355	0.026524961	0.048023013	0.619202434	29.6862	5.66966e-06	6.88797
GCST90003900	IschemicStroke	Weighted mode	5	0.955373	0.837996	1.08919	0.532339	0.026524961	0.048023013	0.619202434	29.6862	5.66966e-06	6.88797
GCST90003900	LargeArteryStroke	Inverse variance weighted	5	1.0113	0.761686	1.34272	0.938053	0.066124625	0.049261332	0.272032541	3.88811	0.42136	13.109
GCST90003900	LargeArteryStroke	MR Egger	5	0.492968	0.166274	1.46156	0.291909	0.066124625	0.049261332	0.272032541	3.88811	0.42136	13.109
GCST90003900	LargeArteryStroke	Simple mode	5	0.894237	0.526583	1.51858	0.700289	0.066124625	0.049261332	0.272032541	3.88811	0.42136	13.109
GCST90003900	LargeArteryStroke	Weighted median	5	1.00883	0.691534	1.4717	0.963626	0.066124625	0.049261332	0.272032541	3.88811	0.42136	13.109
GCST90003900	LargeArteryStroke	Weighted mode	5	0.946233	0.578816	1.54688	0.836359	0.066124625	0.049261332	0.272032541	3.88811	0.42136	13.109
GCST90003900	SmallVesselStroke	Inverse variance weighted	5	0.59261	0.305733	1.14867	0.121257	0.058717563	0.126428238	0.673965759	22.4758	5.19298e-05	1.49453
GCST90003900	SmallVesselStroke	MR Egger	5	0.312239	0.0189287	5.15055	0.475304	0.058717563	0.126428238	0.673965759	22.4758	5.19298e-05	1.49453
GCST90003900	SmallVesselStroke	Simple mode	5	0.998786	0.448045	2.2265	0.997773	0.058717563	0.126428238	0.673965759	22.4758	5.19298e-05	1.49453
GCST90003900	SmallVesselStroke	Weighted median	5	0.807193	0.483817	1.34671	0.412109	0.058717563	0.126428238	0.673965759	22.4758	5.19298e-05	1.49453
GCST90003900	SmallVesselStroke	Weighted mode	5	1.06951	0.552391	2.07073	0.85171	0.058717563	0.126428238	0.673965759	22.4758	5.19298e-05	1.49453
GCST90003900	Stroke	Inverse variance weighted	5	0.758414	0.609743	0.943335	0.0129914	0.027188662	0.040802096	0.552848391	26.5381	2.46446e-05	7.58146
GCST90003900	Stroke	MR Egger	5	0.565425	0.230996	1.38403	0.300435	0.027188662	0.040802096	0.552848391	26.5381	2.46446e-05	7.58146
GCST90003900	Stroke	Simple mode	5	0.923643	0.785825	1.08563	0.389887	0.027188662	0.040802096	0.552848391	26.5381	2.46446e-05	7.58146
GCST90003900	Stroke	Weighted median	5	0.91283	0.790673	1.05386	0.213385	0.027188662	0.040802096	0.552848391	26.5381	2.46446e-05	7.58146
GCST90003900	Stroke	Weighted mode	5	0.923643	0.808463	1.05523	0.307362	0.027188662	0.040802096	0.552848391	26.5381	2.46446e-05	7.58146
GCST90003901	CardioEmbolicStroke	Inverse variance weighted	7	0.847615	0.687717	1.04469	0.12112	0.004226154	0.041073916	0.922048422	2.58061	0.764309	16.144
GCST90003901	CardioEmbolicStroke	MR Egger	7	0.804685	0.292524	2.21356	0.691304	0.004226154	0.041073916	0.922048422	2.58061	0.764309	16.144
GCST90003901	CardioEmbolicStroke	Simple mode	7	0.966246	0.649373	1.43774	0.871091	0.004226154	0.041073916	0.922048422	2.58061	0.764309	16.144
GCST90003901	CardioEmbolicStroke	Weighted median	7	0.884597	0.67485	1.15954	0.374522	0.004226154	0.041073916	0.922048422	2.58061	0.764309	16.144
GCST90003901	CardioEmbolicStroke	Weighted mode	7	0.966246	0.673277	1.3867	0.858356	0.004226154	0.041073916	0.922048422	2.58061	0.764309	16.144
GCST90003901	IschemicStroke	Inverse variance weighted	7	0.965442	0.877667	1.06199	0.469564	0.004750543	0.018317178	0.805705415	2.80911	0.729386	52.8179
GCST90003901	IschemicStroke	MR Egger	7	0.910383	0.578229	1.43334	0.701923	0.004750543	0.018317178	0.805705415	2.80911	0.729386	52.8179
GCST90003901	IschemicStroke	Simple mode	7	1.00897	0.833676	1.22111	0.929939	0.004750543	0.018317178	0.805705415	2.80911	0.729386	52.8179
GCST90003901	IschemicStroke	Weighted median	7	1.00582	0.890579	1.13597	0.925553	0.004750543	0.018317178	0.805705415	2.80911	0.729386	52.8179
GCST90003901	IschemicStroke	Weighted mode	7	1.00843	0.836944	1.21506	0.932497	0.004750543	0.018317178	0.805705415	2.80911	0.729386	52.8179
GCST90003901	LargeArteryStroke	Inverse variance weighted	7	0.862959	0.653837	1.13897	0.297888	-0.031784192	0.054317292	0.583852625	2.28033	0.809152	11.7246
GCST90003901	LargeArteryStroke	MR Egger	7	1.27665	0.334022	4.8794	0.735642	-0.031784192	0.054317292	0.583852625	2.28033	0.809152	11.7246
GCST90003901	LargeArteryStroke	Simple mode	7	0.829448	0.516858	1.33109	0.467843	-0.031784192	0.054317292	0.583852625	2.28033	0.809152	11.7246
GCST90003901	LargeArteryStroke	Weighted median	7	0.825277	0.591866	1.15074	0.257547	-0.031784192	0.054317292	0.583852625	2.28033	0.809152	11.7246
GCST90003901	LargeArteryStroke	Weighted mode	7	0.823923	0.530924	1.27862	0.420877	-0.031784192	0.054317292	0.583852625	2.28033	0.809152	11.7246
GCST90003901	SmallVesselStroke	Inverse variance weighted	7	0.899706	0.673192	1.20244	0.475098	0.073145055	0.052337088	0.221087201	7.35416	0.289332	7.17784
GCST90003901	SmallVesselStroke	MR Egger	7	0.365066	0.100156	1.33066	0.187272	0.073145055	0.052337088	0.221087201	7.35416	0.289332	7.17784
GCST90003901	SmallVesselStroke	Simple mode	7	0.722643	0.41604	1.2552	0.292714	0.073145055	0.052337088	0.221087201	7.35416	0.289332	7.17784
GCST90003901	SmallVesselStroke	Weighted median	7	0.780622	0.556403	1.0952	0.151678	0.073145055	0.052337088	0.221087201	7.35416	0.289332	7.17784
GCST90003901	SmallVesselStroke	Weighted mode	7	0.720094	0.392145	1.3223	0.330355	0.073145055	0.052337088	0.221087201	7.35416	0.289332	7.17784
GCST90003901	Stroke	Inverse variance weighted	7	0.939836	0.860483	1.02651	0.167984	0.001826574	0.017125844	0.919209061	2.9781	0.703363	47.909
GCST90003901	Stroke	MR Egger	7	0.91898	0.602767	1.40108	0.710742	0.001826574	0.017125844	0.919209061	2.9781	0.703363	47.909
GCST90003901	Stroke	Simple mode	7	0.967745	0.829794	1.12863	0.690594	0.001826574	0.017125844	0.919209061	2.9781	0.703363	47.909
GCST90003901	Stroke	Weighted median	7	0.95071	0.846835	1.06733	0.391858	0.001826574	0.017125844	0.919209061	2.9781	0.703363	47.909
GCST90003901	Stroke	Weighted mode	7	0.967745	0.814116	1.15036	0.722855	0.001826574	0.017125844	0.919209061	2.9781	0.703363	47.909
GCST90003902	CardioEmbolicStroke	Inverse variance weighted	4	0.756624	0.572293	1.00032	0.050263	0.034139122	0.040524842	0.488233223	1.11518	0.773411	7.20148
GCST90003902	CardioEmbolicStroke	MR Egger	4	0.466491	0.146335	1.48709	0.326334	0.034139122	0.040524842	0.488233223	1.11518	0.773411	7.20148
GCST90003902	CardioEmbolicStroke	Simple mode	4	0.748601	0.47216	1.18689	0.305917	0.034139122	0.040524842	0.488233223	1.11518	0.773411	7.20148
GCST90003902	CardioEmbolicStroke	Weighted median	4	0.75507	0.540389	1.05504	0.0997447	0.034139122	0.040524842	0.488233223	1.11518	0.773411	7.20148
GCST90003902	CardioEmbolicStroke	Weighted mode	4	0.721604	0.462123	1.12678	0.246776	0.034139122	0.040524842	0.488233223	1.11518	0.773411	7.20148
GCST90003902	IschemicStroke	Inverse variance weighted	4	0.940396	0.826388	1.07013	0.351333	0.015948031	0.018928559	0.488182353	2.09539	0.350746	24.5691
GCST90003902	IschemicStroke	MR Egger	4	0.747073	0.430389	1.29678	0.408909	0.015948031	0.018928559	0.488182353	2.09539	0.350746	24.5691
GCST90003902	IschemicStroke	Simple mode	4	1.00961	0.793183	1.2851	0.942946	0.015948031	0.018928559	0.488182353	2.09539	0.350746	24.5691
GCST90003902	IschemicStroke	Weighted median	4	0.957278	0.817382	1.12112	0.588047	0.015948031	0.018928559	0.488182353	2.09539	0.350746	24.5691
GCST90003902	IschemicStroke	Weighted mode	4	1.00382	0.78363	1.28588	0.977816	0.015948031	0.018928559	0.488182353	2.09539	0.350746	24.5691
GCST90003902	LargeArteryStroke	Inverse variance weighted	4	1.01615	0.70147	1.472	0.932469	0.008977122	0.058869216	0.892792864	2.41182	0.299419	6.54542
GCST90003902	LargeArteryStroke	MR Egger	4	0.894509	0.165289	4.84089	0.908881	0.008977122	0.058869216	0.892792864	2.41182	0.299419	6.54542
GCST90003902	LargeArteryStroke	Simple mode	4	0.950611	0.499539	1.80899	0.887176	0.008977122	0.058869216	0.892792864	2.41182	0.299419	6.54542
GCST90003902	LargeArteryStroke	Weighted median	4	0.949213	0.600676	1.49999	0.823333	0.008977122	0.058869216	0.892792864	2.41182	0.299419	6.54542
GCST90003902	LargeArteryStroke	Weighted mode	4	0.839401	0.45251	1.55708	0.61739	0.008977122	0.058869216	0.892792864	2.41182	0.299419	6.54542
GCST90003902	SmallVesselStroke	Inverse variance weighted	4	1.16427	0.729361	1.8585	0.52386	0.037686765	0.078280436	0.677737199	4.70554	0.0951054	5.74875
GCST90003902	SmallVesselStroke	MR Egger	4	0.68089	0.0717454	6.4619	0.769645	0.037686765	0.078280436	0.677737199	4.70554	0.0951054	5.74875
GCST90003902	SmallVesselStroke	Simple mode	4	0.819405	0.430971	1.55793	0.586377	0.037686765	0.078280436	0.677737199	4.70554	0.0951054	5.74875
GCST90003902	SmallVesselStroke	Weighted median	4	1.02906	0.66775	1.58587	0.896708	0.037686765	0.078280436	0.677737199	4.70554	0.0951054	5.74875
GCST90003902	SmallVesselStroke	Weighted mode	4	0.881855	0.47871	1.62451	0.713712	0.037686765	0.078280436	0.677737199	4.70554	0.0951054	5.74875
GCST90003902	Stroke	Inverse variance weighted	4	0.919131	0.816436	1.03474	0.163015	0.019509568	0.016967142	0.369144477	2.63335	0.451672	23.0209
GCST90003902	Stroke	MR Egger	4	0.693897	0.423573	1.13674	0.283855	0.019509568	0.016967142	0.369144477	2.63335	0.451672	23.0209
GCST90003902	Stroke	Simple mode	4	0.965026	0.771924	1.20643	0.775109	0.019509568	0.016967142	0.369144477	2.63335	0.451672	23.0209
GCST90003902	Stroke	Weighted median	4	0.954157	0.833044	1.09288	0.498031	0.019509568	0.016967142	0.369144477	2.63335	0.451672	23.0209
GCST90003902	Stroke	Weighted mode	4	0.965026	0.766241	1.21538	0.782026	0.019509568	0.016967142	0.369144477	2.63335	0.451672	23.0209
GCST90003903	CardioEmbolicStroke	Inverse variance weighted	3	0.743566	0.542512	1.01913	0.0654488	0.060678224	0.035811179	0.339425866	2.89366	0.235316	5.78307
GCST90003903	CardioEmbolicStroke	MR Egger	3	0.425039	0.211486	0.854229	0.251105	0.060678224	0.035811179	0.339425866	2.89366	0.235316	5.78307
GCST90003903	CardioEmbolicStroke	Simple mode	3	0.674514	0.477062	0.953691	0.155684	0.060678224	0.035811179	0.339425866	2.89366	0.235316	5.78307
GCST90003903	CardioEmbolicStroke	Weighted median	3	0.702135	0.52567	0.937837	0.0166393	0.060678224	0.035811179	0.339425866	2.89366	0.235316	5.78307
GCST90003903	CardioEmbolicStroke	Weighted mode	3	0.694913	0.507799	0.950975	0.150815	0.060678224	0.035811179	0.339425866	2.89366	0.235316	5.78307
GCST90003903	IschemicStroke	Inverse variance weighted	3	0.922617	0.819163	1.03914	0.184401	0.009692929	0.01658358	0.663268443	1.16118	0.28122	39.0833
GCST90003903	IschemicStroke	MR Egger	3	0.843907	0.609544	1.16838	0.492931	0.009692929	0.01658358	0.663268443	1.16118	0.28122	39.0833
GCST90003903	IschemicStroke	Simple mode	3	0.991345	0.819707	1.19892	0.93676	0.009692929	0.01658358	0.663268443	1.16118	0.28122	39.0833
GCST90003903	IschemicStroke	Weighted median	3	0.921753	0.798967	1.06341	0.263958	0.009692929	0.01658358	0.663268443	1.16118	0.28122	39.0833
GCST90003903	IschemicStroke	Weighted mode	3	0.907841	0.775005	1.06345	0.353668	0.009692929	0.01658358	0.663268443	1.16118	0.28122	39.0833
GCST90003903	LargeArteryStroke	Inverse variance weighted	3	0.853199	0.599436	1.21439	0.378046	0.043642224	0.047211106	0.524994717	0.881705	0.643488	13.6107
GCST90003903	LargeArteryStroke	MR Egger	3	0.567913	0.223532	1.44286	0.445084	0.043642224	0.047211106	0.524994717	0.881705	0.643488	13.6107
GCST90003903	LargeArteryStroke	Simple mode	3	0.804374	0.498829	1.29707	0.46609	0.043642224	0.047211106	0.524994717	0.881705	0.643488	13.6107
GCST90003903	LargeArteryStroke	Weighted median	3	0.804281	0.552656	1.17047	0.255223	0.043642224	0.047211106	0.524994717	0.881705	0.643488	13.6107
GCST90003903	LargeArteryStroke	Weighted mode	3	0.804374	0.517935	1.24923	0.434673	0.043642224	0.047211106	0.524994717	0.881705	0.643488	13.6107
GCST90003903	SmallVesselStroke	Inverse variance weighted	3	1.11456	0.795329	1.56192	0.528739	-0.003567742	0.044819092	0.949429687	0.0741093	0.785445	37.8624
GCST90003903	SmallVesselStroke	MR Egger	3	1.15217	0.475915	2.78935	0.806307	-0.003567742	0.044819092	0.949429687	0.0741093	0.785445	37.8624
GCST90003903	SmallVesselStroke	Simple mode	3	1.05035	0.63907	1.72632	0.864245	-0.003567742	0.044819092	0.949429687	0.0741093	0.785445	37.8624
GCST90003903	SmallVesselStroke	Weighted median	3	1.10961	0.777206	1.58417	0.566967	-0.003567742	0.044819092	0.949429687	0.0741093	0.785445	37.8624
GCST90003903	SmallVesselStroke	Weighted mode	3	1.16158	0.785195	1.7184	0.531637	-0.003567742	0.044819092	0.949429687	0.0741093	0.785445	37.8624
GCST90003903	Stroke	Inverse variance weighted	3	0.904635	0.81096	1.00913	0.072332	0.007379636	0.014898521	0.707217285	1.10073	0.294106	35.0238
GCST90003903	Stroke	MR Egger	3	0.845244	0.631102	1.13205	0.461771	0.007379636	0.014898521	0.707217285	1.10073	0.294106	35.0238
GCST90003903	Stroke	Simple mode	3	0.967826	0.813568	1.15133	0.747418	0.007379636	0.014898521	0.707217285	1.10073	0.294106	35.0238
GCST90003903	Stroke	Weighted median	3	0.906137	0.800362	1.02589	0.119622	0.007379636	0.014898521	0.707217285	1.10073	0.294106	35.0238
GCST90003903	Stroke	Weighted mode	3	0.889329	0.769734	1.02751	0.252432	0.007379636	0.014898521	0.707217285	1.10073	0.294106	35.0238
GCST90003904	CardioEmbolicStroke	Inverse variance weighted	5	0.876112	0.614154	1.2498	0.465562	0.090743589	0.030577537	0.05917927	10.0004	0.0404206	6.06058
GCST90003904	CardioEmbolicStroke	MR Egger	5	0.316517	0.155776	0.643125	0.0500808	0.090743589	0.030577537	0.05917927	10.0004	0.0404206	6.06058
GCST90003904	CardioEmbolicStroke	Simple mode	5	0.767002	0.465995	1.26244	0.355687	0.090743589	0.030577537	0.05917927	10.0004	0.0404206	6.06058
GCST90003904	CardioEmbolicStroke	Weighted median	5	0.779647	0.576823	1.05379	0.105407	0.090743589	0.030577537	0.05917927	10.0004	0.0404206	6.06058
GCST90003904	CardioEmbolicStroke	Weighted mode	5	0.719865	0.522906	0.99101	0.114098	0.090743589	0.030577537	0.05917927	10.0004	0.0404206	6.06058
GCST90003904	IschemicStroke	Inverse variance weighted	5	1.00076	0.872697	1.14762	0.991291	0.027245422	0.013758516	0.142021725	7.49189	0.112067	32.8589
GCST90003904	IschemicStroke	MR Egger	5	0.735398	0.532819	1.015	0.15834	0.027245422	0.013758516	0.142021725	7.49189	0.112067	32.8589
GCST90003904	IschemicStroke	Simple mode	5	1.04564	0.82194	1.33022	0.734714	0.027245422	0.013758516	0.142021725	7.49189	0.112067	32.8589
GCST90003904	IschemicStroke	Weighted median	5	0.992693	0.868309	1.13489	0.914488	0.027245422	0.013758516	0.142021725	7.49189	0.112067	32.8589
GCST90003904	IschemicStroke	Weighted mode	5	0.969987	0.788774	1.19283	0.787075	0.027245422	0.013758516	0.142021725	7.49189	0.112067	32.8589
GCST90003904	LargeArteryStroke	Inverse variance weighted	5	0.927256	0.685148	1.25492	0.624699	0.042152727	0.041279329	0.382345581	2.66449	0.615443	12.1501
GCST90003904	LargeArteryStroke	MR Egger	5	0.576522	0.220524	1.50722	0.343109	0.042152727	0.041279329	0.382345581	2.66449	0.615443	12.1501
GCST90003904	LargeArteryStroke	Simple mode	5	0.80355	0.475479	1.35798	0.459803	0.042152727	0.041279329	0.382345581	2.66449	0.615443	12.1501
GCST90003904	LargeArteryStroke	Weighted median	5	0.796304	0.563105	1.12608	0.197618	0.042152727	0.041279329	0.382345581	2.66449	0.615443	12.1501
GCST90003904	LargeArteryStroke	Weighted mode	5	0.799708	0.527164	1.21316	0.352474	0.042152727	0.041279329	0.382345581	2.66449	0.615443	12.1501
GCST90003904	SmallVesselStroke	Inverse variance weighted	5	1.2402	0.927465	1.6584	0.146478	0.009711772	0.045132493	0.843422811	4.08318	0.252622	8.74995
GCST90003904	SmallVesselStroke	MR Egger	5	1.11076	0.385673	3.19905	0.858113	0.009711772	0.045132493	0.843422811	4.08318	0.252622	8.74995
GCST90003904	SmallVesselStroke	Simple mode	5	1.04078	0.654841	1.65417	0.873943	0.009711772	0.045132493	0.843422811	4.08318	0.252622	8.74995
GCST90003904	SmallVesselStroke	Weighted median	5	1.10566	0.77534	1.57671	0.579083	0.009711772	0.045132493	0.843422811	4.08318	0.252622	8.74995
GCST90003904	SmallVesselStroke	Weighted mode	5	1.10124	0.708215	1.71237	0.690576	0.009711772	0.045132493	0.843422811	4.08318	0.252622	8.74995
GCST90003904	Stroke	Inverse variance weighted	5	0.98174	0.858992	1.12203	0.786836	0.026072375	0.01381364	0.155547664	8.40488	0.0778234	32.1736
GCST90003904	Stroke	MR Egger	5	0.731252	0.529312	1.01023	0.153897	0.026072375	0.01381364	0.155547664	8.40488	0.0778234	32.1736
GCST90003904	Stroke	Simple mode	5	1.00388	0.794408	1.26859	0.975673	0.026072375	0.01381364	0.155547664	8.40488	0.0778234	32.1736
GCST90003904	Stroke	Weighted median	5	0.964803	0.851224	1.09354	0.574995	0.026072375	0.01381364	0.155547664	8.40488	0.0778234	32.1736
GCST90003904	Stroke	Weighted mode	5	0.914596	0.76519	1.09318	0.382126	0.026072375	0.01381364	0.155547664	8.40488	0.0778234	32.1736
GCST90003905	CardioEmbolicStroke	Inverse variance weighted	3	0.780863	0.625315	0.975104	0.029077	0.075074026	0.08868894	0.552805812	0.302588	0.582264	9.50998
GCST90003905	CardioEmbolicStroke	MR Egger	3	0.444656	0.118473	1.6689	0.442018	0.075074026	0.08868894	0.552805812	0.302588	0.582264	9.50998
GCST90003905	CardioEmbolicStroke	Simple mode	3	0.841285	0.6112	1.15799	0.400171	0.075074026	0.08868894	0.552805812	0.302588	0.582264	9.50998
GCST90003905	CardioEmbolicStroke	Weighted median	3	0.786235	0.615775	1.00388	0.0537416	0.075074026	0.08868894	0.552805812	0.302588	0.582264	9.50998
GCST90003905	CardioEmbolicStroke	Weighted mode	3	0.80314	0.606551	1.06344	0.265533	0.075074026	0.08868894	0.552805812	0.302588	0.582264	9.50998
GCST90003905	IschemicStroke	Inverse variance weighted	4	1.00796	0.921035	1.10309	0.863154	0.024959392	0.018538625	0.310485747	1.84227	0.605781	72.0443
GCST90003905	IschemicStroke	MR Egger	4	0.82433	0.606808	1.11983	0.341946	0.024959392	0.018538625	0.310485747	1.84227	0.605781	72.0443
GCST90003905	IschemicStroke	Simple mode	4	0.99123	0.867504	1.1326	0.905159	0.024959392	0.018538625	0.310485747	1.84227	0.605781	72.0443
GCST90003905	IschemicStroke	Weighted median	4	0.982764	0.886756	1.08917	0.740268	0.024959392	0.018538625	0.310485747	1.84227	0.605781	72.0443
GCST90003905	IschemicStroke	Weighted mode	4	0.983393	0.880471	1.09835	0.785917	0.024959392	0.018538625	0.310485747	1.84227	0.605781	72.0443
GCST90003905	LargeArteryStroke	Inverse variance weighted	4	0.846051	0.629106	1.13781	0.268759	0.064024204	0.071803646	0.466661703	1.14368	0.76654	13.7382
GCST90003905	LargeArteryStroke	MR Egger	4	0.511588	0.162831	1.60733	0.369921	0.064024204	0.071803646	0.466661703	1.14368	0.76654	13.7382
GCST90003905	LargeArteryStroke	Simple mode	4	0.820517	0.532527	1.26425	0.435868	0.064024204	0.071803646	0.466661703	1.14368	0.76654	13.7382
GCST90003905	LargeArteryStroke	Weighted median	4	0.816834	0.594021	1.12322	0.213149	0.064024204	0.071803646	0.466661703	1.14368	0.76654	13.7382
GCST90003905	LargeArteryStroke	Weighted mode	4	0.816169	0.570665	1.16729	0.346977	0.064024204	0.071803646	0.466661703	1.14368	0.76654	13.7382
GCST90003905	SmallVesselStroke	Inverse variance weighted	3	1.09875	0.831125	1.45255	0.508474	-0.087811805	0.109053625	0.56842667	0.517464	0.471925	24.4239
GCST90003905	SmallVesselStroke	MR Egger	3	2.13149	0.41473	10.9547	0.531309	-0.087811805	0.109053625	0.56842667	0.517464	0.471925	24.4239
GCST90003905	SmallVesselStroke	Simple mode	3	1.10545	0.743415	1.64381	0.669473	-0.087811805	0.109053625	0.56842667	0.517464	0.471925	24.4239
GCST90003905	SmallVesselStroke	Weighted median	3	1.13564	0.852445	1.51292	0.384771	-0.087811805	0.109053625	0.56842667	0.517464	0.471925	24.4239
GCST90003905	SmallVesselStroke	Weighted mode	3	1.16394	0.829998	1.63225	0.471698	-0.087811805	0.109053625	0.56842667	0.517464	0.471925	24.4239
GCST90003905	Stroke	Inverse variance weighted	4	0.979228	0.901278	1.06392	0.619905	0.024085591	0.016831266	0.288733033	2.25933	0.520357	71.408
GCST90003905	Stroke	MR Egger	4	0.805914	0.609467	1.06568	0.269281	0.024085591	0.016831266	0.288733033	2.25933	0.520357	71.408
GCST90003905	Stroke	Simple mode	4	0.965978	0.846105	1.10283	0.643937	0.024085591	0.016831266	0.288733033	2.25933	0.520357	71.408
GCST90003905	Stroke	Weighted median	4	0.951413	0.865142	1.04629	0.304414	0.024085591	0.016831266	0.288733033	2.25933	0.520357	71.408
GCST90003905	Stroke	Weighted mode	4	0.952356	0.865489	1.04794	0.390848	0.024085591	0.016831266	0.288733033	2.25933	0.520357	71.408
GCST90003906	CardioEmbolicStroke	Inverse variance weighted	5	0.769624	0.627152	0.944461	0.0121728	0.022711372	0.027873747	0.474859677	1.4649	0.83284	9.19809
GCST90003906	CardioEmbolicStroke	MR Egger	5	0.61388	0.343319	1.09767	0.198374	0.022711372	0.027873747	0.474859677	1.4649	0.83284	9.19809
GCST90003906	CardioEmbolicStroke	Simple mode	5	0.851216	0.601667	1.20427	0.414298	0.022711372	0.027873747	0.474859677	1.4649	0.83284	9.19809
GCST90003906	CardioEmbolicStroke	Weighted median	5	0.756319	0.593129	0.964409	0.0243068	0.022711372	0.027873747	0.474859677	1.4649	0.83284	9.19809
GCST90003906	CardioEmbolicStroke	Weighted mode	5	0.73912	0.553999	0.9861	0.10905	0.022711372	0.027873747	0.474859677	1.4649	0.83284	9.19809
GCST90003906	IschemicStroke	Inverse variance weighted	5	0.971686	0.864703	1.09191	0.629363	0.009643128	0.01661273	0.602327975	5.91703	0.115717	42.3972
GCST90003906	IschemicStroke	MR Egger	5	0.881425	0.619207	1.25468	0.533999	0.009643128	0.01661273	0.602327975	5.91703	0.115717	42.3972
GCST90003906	IschemicStroke	Simple mode	5	0.913703	0.757449	1.10219	0.399001	0.009643128	0.01661273	0.602327975	5.91703	0.115717	42.3972
GCST90003906	IschemicStroke	Weighted median	5	0.932799	0.824841	1.05489	0.267635	0.009643128	0.01661273	0.602327975	5.91703	0.115717	42.3972
GCST90003906	IschemicStroke	Weighted mode	5	0.909077	0.770736	1.07225	0.320979	0.009643128	0.01661273	0.602327975	5.91703	0.115717	42.3972
GCST90003906	LargeArteryStroke	Inverse variance weighted	5	0.795324	0.604845	1.04579	0.101116	-0.006606792	0.0357926	0.865327293	0.291152	0.961684	16.0858
GCST90003906	LargeArteryStroke	MR Egger	5	0.850606	0.396108	1.8266	0.706059	-0.006606792	0.0357926	0.865327293	0.291152	0.961684	16.0858
GCST90003906	LargeArteryStroke	Simple mode	5	0.82641	0.529176	1.2906	0.449021	-0.006606792	0.0357926	0.865327293	0.291152	0.961684	16.0858
GCST90003906	LargeArteryStroke	Weighted median	5	0.81677	0.587187	1.13612	0.229337	-0.006606792	0.0357926	0.865327293	0.291152	0.961684	16.0858
GCST90003906	LargeArteryStroke	Weighted mode	5	0.819311	0.54219	1.23807	0.397649	-0.006606792	0.0357926	0.865327293	0.291152	0.961684	16.0858
GCST90003906	SmallVesselStroke	Inverse variance weighted	5	1.09603	0.847345	1.41771	0.484929	-0.000980453	0.033349253	0.978392383	2.52463	0.470856	20.2553
GCST90003906	SmallVesselStroke	MR Egger	5	1.10712	0.539624	2.27143	0.799389	-0.000980453	0.033349253	0.978392383	2.52463	0.470856	20.2553
GCST90003906	SmallVesselStroke	Simple mode	5	0.969067	0.623253	1.50675	0.895772	-0.000980453	0.033349253	0.978392383	2.52463	0.470856	20.2553
GCST90003906	SmallVesselStroke	Weighted median	5	1.10133	0.808357	1.5005	0.540736	-0.000980453	0.033349253	0.978392383	2.52463	0.470856	20.2553
GCST90003906	SmallVesselStroke	Weighted mode	5	1.0913	0.739339	1.61082	0.682792	-0.000980453	0.033349253	0.978392383	2.52463	0.470856	20.2553
GCST90003906	Stroke	Inverse variance weighted	5	0.952616	0.85185	1.0653	0.394762	0.007775939	0.016141355	0.662949052	6.62718	0.0847796	40.8563
GCST90003906	Stroke	MR Egger	5	0.880587	0.624764	1.24116	0.52024	0.007775939	0.016141355	0.662949052	6.62718	0.0847796	40.8563
GCST90003906	Stroke	Simple mode	5	0.89263	0.740277	1.07634	0.300002	0.007775939	0.016141355	0.662949052	6.62718	0.0847796	40.8563
GCST90003906	Stroke	Weighted median	5	0.926235	0.827403	1.03687	0.183181	0.007775939	0.016141355	0.662949052	6.62718	0.0847796	40.8563
GCST90003906	Stroke	Weighted mode	5	0.89263	0.773994	1.02945	0.193525	0.007775939	0.016141355	0.662949052	6.62718	0.0847796	40.8563
GCST90003907	CardioEmbolicStroke	Inverse variance weighted	9	0.760056	0.647568	0.892084	0.000786722	0.005814938	0.019282822	0.771748615	5.84563	0.557885	9.45256
GCST90003907	CardioEmbolicStroke	MR Egger	9	0.712092	0.45272	1.12006	0.185197	0.005814938	0.019282822	0.771748615	5.84563	0.557885	9.45256
GCST90003907	CardioEmbolicStroke	Simple mode	9	0.699751	0.519978	0.941678	0.0461991	0.005814938	0.019282822	0.771748615	5.84563	0.557885	9.45256
GCST90003907	CardioEmbolicStroke	Weighted median	9	0.738032	0.595543	0.914613	0.00551148	0.005814938	0.019282822	0.771748615	5.84563	0.557885	9.45256
GCST90003907	CardioEmbolicStroke	Weighted mode	9	0.724692	0.546261	0.961407	0.0560411	0.005814938	0.019282822	0.771748615	5.84563	0.557885	9.45256
GCST90003907	IschemicStroke	Inverse variance weighted	9	0.970566	0.903815	1.04225	0.411185	0.00981977	0.00853661	0.287791352	6.22494	0.622051	56.8807
GCST90003907	IschemicStroke	MR Egger	9	0.869424	0.711404	1.06254	0.213839	0.00981977	0.00853661	0.287791352	6.22494	0.622051	56.8807
GCST90003907	IschemicStroke	Simple mode	9	1.03519	0.880242	1.21741	0.686911	0.00981977	0.00853661	0.287791352	6.22494	0.622051	56.8807
GCST90003907	IschemicStroke	Weighted median	9	0.974277	0.887166	1.06994	0.585526	0.00981977	0.00853661	0.287791352	6.22494	0.622051	56.8807
GCST90003907	IschemicStroke	Weighted mode	9	0.911731	0.78995	1.05229	0.242059	0.00981977	0.00853661	0.287791352	6.22494	0.622051	56.8807
GCST90003907	LargeArteryStroke	Inverse variance weighted	9	0.878833	0.709876	1.088	0.235739	0.014454513	0.025571973	0.589553762	3.75229	0.807825	15.2365
GCST90003907	LargeArteryStroke	MR Egger	9	0.745958	0.406459	1.36903	0.375612	0.014454513	0.025571973	0.589553762	3.75229	0.807825	15.2365
GCST90003907	LargeArteryStroke	Simple mode	9	0.787307	0.532484	1.16408	0.265004	0.014454513	0.025571973	0.589553762	3.75229	0.807825	15.2365
GCST90003907	LargeArteryStroke	Weighted median	9	0.818182	0.627996	1.06596	0.137087	0.014454513	0.025571973	0.589553762	3.75229	0.807825	15.2365
GCST90003907	LargeArteryStroke	Weighted mode	9	0.796391	0.572859	1.10715	0.212603	0.014454513	0.025571973	0.589553762	3.75229	0.807825	15.2365
GCST90003907	SmallVesselStroke	Inverse variance weighted	9	1.24317	1.01592	1.52125	0.0345719	0.016796022	0.024305032	0.511791768	4.75658	0.689641	15.8783
GCST90003907	SmallVesselStroke	MR Egger	9	1.02733	0.576743	1.82993	0.929635	0.016796022	0.024305032	0.511791768	4.75658	0.689641	15.8783
GCST90003907	SmallVesselStroke	Simple mode	9	1.20891	0.820696	1.78077	0.365139	0.016796022	0.024305032	0.511791768	4.75658	0.689641	15.8783
GCST90003907	SmallVesselStroke	Weighted median	9	1.19778	0.918698	1.56164	0.182386	0.016796022	0.024305032	0.511791768	4.75658	0.689641	15.8783
GCST90003907	SmallVesselStroke	Weighted mode	9	1.16781	0.843439	1.61692	0.377437	0.016796022	0.024305032	0.511791768	4.75658	0.689641	15.8783
GCST90003907	Stroke	Inverse variance weighted	9	0.944502	0.884158	1.00897	0.0900677	0.006287466	0.007869342	0.450555145	6.03095	0.53614	51.145
GCST90003907	Stroke	MR Egger	9	0.880386	0.731944	1.05893	0.218362	0.006287466	0.007869342	0.450555145	6.03095	0.53614	51.145
GCST90003907	Stroke	Simple mode	9	0.970113	0.843636	1.11555	0.681519	0.006287466	0.007869342	0.450555145	6.03095	0.53614	51.145
GCST90003907	Stroke	Weighted median	9	0.951613	0.871945	1.03856	0.266208	0.006287466	0.007869342	0.450555145	6.03095	0.53614	51.145
GCST90003907	Stroke	Weighted mode	9	0.915267	0.797704	1.05016	0.242396	0.006287466	0.007869342	0.450555145	6.03095	0.53614	51.145
GCST90003908	CardioEmbolicStroke	Inverse variance weighted	9	0.772049	0.651864	0.914393	0.00272989	0.007478175	0.020206641	0.722262689	5.39325	0.612089	9.15318
GCST90003908	CardioEmbolicStroke	MR Egger	9	0.707118	0.431005	1.16012	0.21241	0.007478175	0.020206641	0.722262689	5.39325	0.612089	9.15318
GCST90003908	CardioEmbolicStroke	Simple mode	9	0.741879	0.536696	1.0255	0.108298	0.007478175	0.020206641	0.722262689	5.39325	0.612089	9.15318
GCST90003908	CardioEmbolicStroke	Weighted median	9	0.733077	0.587412	0.914863	0.00600912	0.007478175	0.020206641	0.722262689	5.39325	0.612089	9.15318
GCST90003908	CardioEmbolicStroke	Weighted mode	9	0.727009	0.536173	0.985769	0.0742464	0.007478175	0.020206641	0.722262689	5.39325	0.612089	9.15318
GCST90003908	IschemicStroke	Inverse variance weighted	9	0.985594	0.913981	1.06282	0.706158	0.010280466	0.00896839	0.28934047	4.22382	0.836386	68.5785
GCST90003908	IschemicStroke	MR Egger	9	0.873266	0.700657	1.0884	0.266958	0.010280466	0.00896839	0.28934047	4.22382	0.836386	68.5785
GCST90003908	IschemicStroke	Simple mode	9	1.0024	0.851696	1.17976	0.977726	0.010280466	0.00896839	0.28934047	4.22382	0.836386	68.5785
GCST90003908	IschemicStroke	Weighted median	9	0.989363	0.892947	1.09619	0.838023	0.010280466	0.00896839	0.28934047	4.22382	0.836386	68.5785
GCST90003908	IschemicStroke	Weighted mode	9	0.992917	0.84843	1.16201	0.931584	0.010280466	0.00896839	0.28934047	4.22382	0.836386	68.5785
GCST90003908	LargeArteryStroke	Inverse variance weighted	9	0.874869	0.697397	1.0975	0.247809	0.017570462	0.026684123	0.531294209	4.54635	0.715128	10.5966
GCST90003908	LargeArteryStroke	MR Egger	9	0.710168	0.366705	1.37533	0.343925	0.017570462	0.026684123	0.531294209	4.54635	0.715128	10.5966
GCST90003908	LargeArteryStroke	Simple mode	9	0.80757	0.515918	1.26409	0.377205	0.017570462	0.026684123	0.531294209	4.54635	0.715128	10.5966
GCST90003908	LargeArteryStroke	Weighted median	9	0.80457	0.594265	1.0893	0.159524	0.017570462	0.026684123	0.531294209	4.54635	0.715128	10.5966
GCST90003908	LargeArteryStroke	Weighted mode	9	0.80757	0.55179	1.18191	0.303376	0.017570462	0.026684123	0.531294209	4.54635	0.715128	10.5966
GCST90003908	SmallVesselStroke	Inverse variance weighted	9	1.18314	0.95487	1.46599	0.124112	0.021197256	0.025408222	0.431675669	5.51029	0.597943	15.325
GCST90003908	SmallVesselStroke	MR Egger	9	0.91957	0.489899	1.72609	0.801615	0.021197256	0.025408222	0.431675669	5.51029	0.597943	15.325
GCST90003908	SmallVesselStroke	Simple mode	9	1.15446	0.740374	1.80014	0.543951	0.021197256	0.025408222	0.431675669	5.51029	0.597943	15.325
GCST90003908	SmallVesselStroke	Weighted median	9	1.16366	0.878755	1.54094	0.290103	0.021197256	0.025408222	0.431675669	5.51029	0.597943	15.325
GCST90003908	SmallVesselStroke	Weighted mode	9	1.16122	0.788372	1.71039	0.471039	0.021197256	0.025408222	0.431675669	5.51029	0.597943	15.325
GCST90003908	Stroke	Inverse variance weighted	9	0.958597	0.893942	1.02793	0.235298	0.006295033	0.008314005	0.473664435	3.91885	0.789076	61.4866
GCST90003908	Stroke	MR Egger	9	0.890316	0.726287	1.09139	0.300367	0.006295033	0.008314005	0.473664435	3.91885	0.789076	61.4866
GCST90003908	Stroke	Simple mode	9	0.974476	0.838131	1.133	0.745359	0.006295033	0.008314005	0.473664435	3.91885	0.789076	61.4866
GCST90003908	Stroke	Weighted median	9	0.946142	0.863064	1.03722	0.237723	0.006295033	0.008314005	0.473664435	3.91885	0.789076	61.4866
GCST90003908	Stroke	Weighted mode	9	0.966241	0.818727	1.14033	0.695168	0.006295033	0.008314005	0.473664435	3.91885	0.789076	61.4866
GCST90003909	CardioEmbolicStroke	Inverse variance weighted	12	0.840331	0.723349	0.976231	0.0229343	0.034442906	0.024222298	0.18547208	8.93521	0.627873	10.5327
GCST90003909	CardioEmbolicStroke	MR Egger	12	0.544011	0.293286	1.00908	0.0822525	0.034442906	0.024222298	0.18547208	8.93521	0.627873	10.5327
GCST90003909	CardioEmbolicStroke	Simple mode	12	0.822912	0.597616	1.13314	0.257528	0.034442906	0.024222298	0.18547208	8.93521	0.627873	10.5327
GCST90003909	CardioEmbolicStroke	Weighted median	12	0.827639	0.676771	1.01214	0.0654068	0.034442906	0.024222298	0.18547208	8.93521	0.627873	10.5327
GCST90003909	CardioEmbolicStroke	Weighted mode	12	0.781958	0.586493	1.04257	0.121907	0.034442906	0.024222298	0.18547208	8.93521	0.627873	10.5327
GCST90003909	IschemicStroke	Inverse variance weighted	12	0.92922	0.863382	1.00008	0.0502448	0.015220351	0.011345454	0.209415524	13.3212	0.272854	40.0365
GCST90003909	IschemicStroke	MR Egger	12	0.766689	0.573845	1.02434	0.102502	0.015220351	0.011345454	0.209415524	13.3212	0.272854	40.0365
GCST90003909	IschemicStroke	Simple mode	12	1.0277	0.85459	1.23587	0.776988	0.015220351	0.011345454	0.209415524	13.3212	0.272854	40.0365
GCST90003909	IschemicStroke	Weighted median	12	0.955519	0.867755	1.05216	0.354637	0.015220351	0.011345454	0.209415524	13.3212	0.272854	40.0365
GCST90003909	IschemicStroke	Weighted mode	12	1.02154	0.842057	1.23928	0.832799	0.015220351	0.011345454	0.209415524	13.3212	0.272854	40.0365
GCST90003909	LargeArteryStroke	Inverse variance weighted	12	0.88852	0.692383	1.14022	0.352972	0.032507733	0.041298454	0.449452096	15.9858	0.100039	7.19002
GCST90003909	LargeArteryStroke	MR Egger	12	0.588939	0.205069	1.69138	0.348506	0.032507733	0.041298454	0.449452096	15.9858	0.100039	7.19002
GCST90003909	LargeArteryStroke	Simple mode	12	0.903572	0.586554	1.39193	0.654507	0.032507733	0.041298454	0.449452096	15.9858	0.100039	7.19002
GCST90003909	LargeArteryStroke	Weighted median	12	0.866679	0.651412	1.15308	0.325993	0.032507733	0.041298454	0.449452096	15.9858	0.100039	7.19002
GCST90003909	LargeArteryStroke	Weighted mode	12	0.898253	0.601721	1.34092	0.610053	0.032507733	0.041298454	0.449452096	15.9858	0.100039	7.19002
GCST90003909	SmallVesselStroke	Inverse variance weighted	12	0.802291	0.638427	1.00821	0.0587814	-0.019523833	0.038219213	0.620551772	15.5982	0.111725	7.74926
GCST90003909	SmallVesselStroke	MR Egger	12	1.02796	0.385816	2.73887	0.957105	-0.019523833	0.038219213	0.620551772	15.5982	0.111725	7.74926
GCST90003909	SmallVesselStroke	Simple mode	12	0.599881	0.336634	1.06899	0.110875	-0.019523833	0.038219213	0.620551772	15.5982	0.111725	7.74926
GCST90003909	SmallVesselStroke	Weighted median	12	0.824705	0.625129	1.088	0.17276	-0.019523833	0.038219213	0.620551772	15.5982	0.111725	7.74926
GCST90003909	SmallVesselStroke	Weighted mode	12	0.590426	0.343956	1.01351	0.0823561	-0.019523833	0.038219213	0.620551772	15.5982	0.111725	7.74926
GCST90003909	Stroke	Inverse variance weighted	12	0.920844	0.86615	0.978991	0.00829972	0.013923394	0.009786508	0.18525659	10.3532	0.498922	43.9156
GCST90003909	Stroke	MR Egger	12	0.772083	0.601093	0.991715	0.070374	0.013923394	0.009786508	0.18525659	10.3532	0.498922	43.9156
GCST90003909	Stroke	Simple mode	12	0.972637	0.8321	1.13691	0.734078	0.013923394	0.009786508	0.18525659	10.3532	0.498922	43.9156
GCST90003909	Stroke	Weighted median	12	0.943562	0.86601	1.02806	0.184315	0.013923394	0.009786508	0.18525659	10.3532	0.498922	43.9156
GCST90003909	Stroke	Weighted mode	12	0.970276	0.821581	1.14588	0.728917	0.013923394	0.009786508	0.18525659	10.3532	0.498922	43.9156
GCST90003910	CardioEmbolicStroke	Inverse variance weighted	14	0.90673	0.790431	1.04014	0.162096	0.011569117	0.021166018	0.594678654	8.83863	0.716648	20.5842
GCST90003910	CardioEmbolicStroke	MR Egger	14	0.786249	0.463092	1.33491	0.390741	0.011569117	0.021166018	0.594678654	8.83863	0.716648	20.5842
GCST90003910	CardioEmbolicStroke	Simple mode	14	0.975387	0.705191	1.34911	0.882615	0.011569117	0.021166018	0.594678654	8.83863	0.716648	20.5842
GCST90003910	CardioEmbolicStroke	Weighted median	14	0.905667	0.750599	1.09277	0.301088	0.011569117	0.021166018	0.594678654	8.83863	0.716648	20.5842
GCST90003910	CardioEmbolicStroke	Weighted mode	14	0.948754	0.684504	1.31502	0.757137	0.011569117	0.021166018	0.594678654	8.83863	0.716648	20.5842
GCST90003910	IschemicStroke	Inverse variance weighted	14	0.916043	0.847413	0.990233	0.0273115	-0.003910736	0.012421532	0.758293833	20.8018	0.0533597	37.9982
GCST90003910	IschemicStroke	MR Egger	14	0.96165	0.703163	1.31516	0.810728	-0.003910736	0.012421532	0.758293833	20.8018	0.0533597	37.9982
GCST90003910	IschemicStroke	Simple mode	14	1.02671	0.864317	1.2196	0.768899	-0.003910736	0.012421532	0.758293833	20.8018	0.0533597	37.9982
GCST90003910	IschemicStroke	Weighted median	14	0.958856	0.873749	1.05225	0.375628	-0.003910736	0.012421532	0.758293833	20.8018	0.0533597	37.9982
GCST90003910	IschemicStroke	Weighted mode	14	1.02671	0.855224	1.23257	0.781884	-0.003910736	0.012421532	0.758293833	20.8018	0.0533597	37.9982
GCST90003910	LargeArteryStroke	Inverse variance weighted	14	0.941944	0.784949	1.13034	0.52026	0.040722277	0.028092389	0.172801999	8.04087	0.840927	15.4393
GCST90003910	LargeArteryStroke	MR Egger	14	0.570334	0.282523	1.15134	0.143143	0.040722277	0.028092389	0.172801999	8.04087	0.840927	15.4393
GCST90003910	LargeArteryStroke	Simple mode	14	0.986904	0.674348	1.44433	0.946941	0.040722277	0.028092389	0.172801999	8.04087	0.840927	15.4393
GCST90003910	LargeArteryStroke	Weighted median	14	0.948801	0.745596	1.20739	0.669086	0.040722277	0.028092389	0.172801999	8.04087	0.840927	15.4393
GCST90003910	LargeArteryStroke	Weighted mode	14	0.949061	0.678633	1.32725	0.764801	0.040722277	0.028092389	0.172801999	8.04087	0.840927	15.4393
GCST90003910	SmallVesselStroke	Inverse variance weighted	14	0.803264	0.621402	1.03835	0.0943961	-0.042832975	0.039116032	0.294998087	28.7411	0.0071222	6.17874
GCST90003910	SmallVesselStroke	MR Egger	14	1.36435	0.511117	3.64192	0.546728	-0.042832975	0.039116032	0.294998087	28.7411	0.0071222	6.17874
GCST90003910	SmallVesselStroke	Simple mode	14	0.752702	0.458986	1.23438	0.280663	-0.042832975	0.039116032	0.294998087	28.7411	0.0071222	6.17874
GCST90003910	SmallVesselStroke	Weighted median	14	0.816458	0.620938	1.07354	0.146528	-0.042832975	0.039116032	0.294998087	28.7411	0.0071222	6.17874
GCST90003910	SmallVesselStroke	Weighted mode	14	0.727409	0.424491	1.24649	0.267618	-0.042832975	0.039116032	0.294998087	28.7411	0.0071222	6.17874
GCST90003910	Stroke	Inverse variance weighted	14	0.922497	0.854803	0.995551	0.038018	-0.008567524	0.011934376	0.486568976	22.7724	0.0297219	40.7076
GCST90003910	Stroke	MR Egger	14	1.02601	0.759659	1.38574	0.869822	-0.008567524	0.011934376	0.486568976	22.7724	0.0297219	40.7076
GCST90003910	Stroke	Simple mode	14	1.00772	0.869792	1.16752	0.919984	-0.008567524	0.011934376	0.486568976	22.7724	0.0297219	40.7076
GCST90003910	Stroke	Weighted median	14	0.985919	0.90643	1.07238	0.740901	-0.008567524	0.011934376	0.486568976	22.7724	0.0297219	40.7076
GCST90003910	Stroke	Weighted mode	14	1.00618	0.843119	1.20079	0.946556	-0.008567524	0.011934376	0.486568976	22.7724	0.0297219	40.7076
GCST90003911	CardioEmbolicStroke	Inverse variance weighted	6	0.965635	0.770842	1.20965	0.760967	0.056676	0.042913087	0.257089553	3.93029	0.559495	12.913
GCST90003911	CardioEmbolicStroke	MR Egger	6	0.416121	0.116926	1.48091	0.247256	0.056676	0.042913087	0.257089553	3.93029	0.559495	12.913
GCST90003911	CardioEmbolicStroke	Simple mode	6	1.16674	0.742045	1.83449	0.533795	0.056676	0.042913087	0.257089553	3.93029	0.559495	12.913
GCST90003911	CardioEmbolicStroke	Weighted median	6	0.932227	0.697889	1.24525	0.634714	0.056676	0.042913087	0.257089553	3.93029	0.559495	12.913
GCST90003911	CardioEmbolicStroke	Weighted mode	6	0.833851	0.510572	1.36182	0.500373	0.056676	0.042913087	0.257089553	3.93029	0.559495	12.913
GCST90003911	IschemicStroke	Inverse variance weighted	6	1.06655	0.962371	1.182	0.219223	0.027008824	0.018902025	0.226240885	5.34877	0.374814	27.2869
GCST90003911	IschemicStroke	MR Egger	6	0.714978	0.409419	1.24858	0.30356	0.027008824	0.018902025	0.226240885	5.34877	0.374814	27.2869
GCST90003911	IschemicStroke	Simple mode	6	1.00717	0.829794	1.22245	0.945199	0.027008824	0.018902025	0.226240885	5.34877	0.374814	27.2869
GCST90003911	IschemicStroke	Weighted median	6	1.02565	0.901834	1.16646	0.699617	0.027008824	0.018902025	0.226240885	5.34877	0.374814	27.2869
GCST90003911	IschemicStroke	Weighted mode	6	1.00229	0.853848	1.17653	0.97881	0.027008824	0.018902025	0.226240885	5.34877	0.374814	27.2869
GCST90003911	LargeArteryStroke	Inverse variance weighted	6	1.19922	0.828486	1.73586	0.335634	0.096370904	0.062431466	0.197554732	7.49022	0.186659	4.78497
GCST90003911	LargeArteryStroke	MR Egger	6	0.287571	0.04556	1.81513	0.25555	0.096370904	0.062431466	0.197554732	7.49022	0.186659	4.78497
GCST90003911	LargeArteryStroke	Simple mode	6	1.81768	0.808874	4.08465	0.207668	0.096370904	0.062431466	0.197554732	7.49022	0.186659	4.78497
GCST90003911	LargeArteryStroke	Weighted median	6	1.11513	0.720592	1.72569	0.624742	0.096370904	0.062431466	0.197554732	7.49022	0.186659	4.78497
GCST90003911	LargeArteryStroke	Weighted mode	6	0.827422	0.381177	1.79609	0.652108	0.096370904	0.062431466	0.197554732	7.49022	0.186659	4.78497
GCST90003911	SmallVesselStroke	Inverse variance weighted	6	1.17605	0.707128	1.95593	0.532106	0.039237521	0.107016874	0.732453061	15.8421	0.00323857	3.33392
GCST90003911	SmallVesselStroke	MR Egger	6	0.657681	0.0279899	15.4536	0.80758	0.039237521	0.107016874	0.732453061	15.8421	0.00323857	3.33392
GCST90003911	SmallVesselStroke	Simple mode	6	0.841791	0.474957	1.49195	0.580954	0.039237521	0.107016874	0.732453061	15.8421	0.00323857	3.33392
GCST90003911	SmallVesselStroke	Weighted median	6	1.0632	0.715896	1.579	0.761346	0.039237521	0.107016874	0.732453061	15.8421	0.00323857	3.33392
GCST90003911	SmallVesselStroke	Weighted mode	6	0.948895	0.52666	1.70964	0.868216	0.039237521	0.107016874	0.732453061	15.8421	0.00323857	3.33392
GCST90003911	Stroke	Inverse variance weighted	6	1.06113	0.947485	1.1884	0.304607	0.038504895	0.017308826	0.090151938	7.70983	0.172969	27.006
GCST90003911	Stroke	MR Egger	6	0.599764	0.359832	0.999683	0.121385	0.038504895	0.017308826	0.090151938	7.70983	0.172969	27.006
GCST90003911	Stroke	Simple mode	6	1.07793	0.898801	1.29275	0.455112	0.038504895	0.017308826	0.090151938	7.70983	0.172969	27.006
GCST90003911	Stroke	Weighted median	6	1.07876	0.952855	1.22131	0.231182	0.038504895	0.017308826	0.090151938	7.70983	0.172969	27.006
GCST90003911	Stroke	Weighted mode	6	1.07273	0.885855	1.29902	0.504392	0.038504895	0.017308826	0.090151938	7.70983	0.172969	27.006
GCST90003912	CardioEmbolicStroke	Inverse variance weighted	5	1.0032	0.768374	1.30979	0.981281	0.050475256	0.055740094	0.431929679	3.48513	0.322695	8.53096
GCST90003912	CardioEmbolicStroke	MR Egger	5	0.443221	0.0740729	2.65205	0.438362	0.050475256	0.055740094	0.431929679	3.48513	0.322695	8.53096
GCST90003912	CardioEmbolicStroke	Simple mode	5	0.916311	0.534409	1.57113	0.766605	0.050475256	0.055740094	0.431929679	3.48513	0.322695	8.53096
GCST90003912	CardioEmbolicStroke	Weighted median	5	1.00484	0.710909	1.42031	0.978169	0.050475256	0.055740094	0.431929679	3.48513	0.322695	8.53096
GCST90003912	CardioEmbolicStroke	Weighted mode	5	1.23844	0.714639	2.14616	0.48834	0.050475256	0.055740094	0.431929679	3.48513	0.322695	8.53096
GCST90003912	IschemicStroke	Inverse variance weighted	5	1.13287	0.998524	1.28529	0.0527382	0.01901957	0.027259233	0.535561411	4.39157	0.222168	16.2401
GCST90003912	IschemicStroke	MR Egger	5	0.833394	0.348128	1.99509	0.709852	0.01901957	0.027259233	0.535561411	4.39157	0.222168	16.2401
GCST90003912	IschemicStroke	Simple mode	5	1.0433	0.813158	1.33858	0.75559	0.01901957	0.027259233	0.535561411	4.39157	0.222168	16.2401
GCST90003912	IschemicStroke	Weighted median	5	1.07659	0.925945	1.25175	0.337258	0.01901957	0.027259233	0.535561411	4.39157	0.222168	16.2401
GCST90003912	IschemicStroke	Weighted mode	5	1.02468	0.795912	1.31919	0.859211	0.01901957	0.027259233	0.535561411	4.39157	0.222168	16.2401
GCST90003912	LargeArteryStroke	Inverse variance weighted	5	1.14382	0.815187	1.60493	0.436826	0.07616718	0.069063468	0.350618069	3.74033	0.442287	6.13198
GCST90003912	LargeArteryStroke	MR Egger	5	0.332711	0.036115	3.06511	0.40302	0.07616718	0.069063468	0.350618069	3.74033	0.442287	6.13198
GCST90003912	LargeArteryStroke	Simple mode	5	1.23261	0.629206	2.41469	0.575061	0.07616718	0.069063468	0.350618069	3.74033	0.442287	6.13198
GCST90003912	LargeArteryStroke	Weighted median	5	1.24727	0.785329	1.98094	0.349189	0.07616718	0.069063468	0.350618069	3.74033	0.442287	6.13198
GCST90003912	LargeArteryStroke	Weighted mode	5	1.27596	0.610762	2.66566	0.552111	0.07616718	0.069063468	0.350618069	3.74033	0.442287	6.13198
GCST90003912	SmallVesselStroke	Inverse variance weighted	5	1.88655	1.02592	3.46913	0.0411177	-0.010835682	0.142363589	0.944121039	14.5236	0.00227254	1.37555
GCST90003912	SmallVesselStroke	MR Egger	5	2.24811	0.0232935	216.971	0.751194	-0.010835682	0.142363589	0.944121039	14.5236	0.00227254	1.37555
GCST90003912	SmallVesselStroke	Simple mode	5	1.2266	0.515206	2.92027	0.668422	-0.010835682	0.142363589	0.944121039	14.5236	0.00227254	1.37555
GCST90003912	SmallVesselStroke	Weighted median	5	1.39114	0.831234	2.32819	0.208945	-0.010835682	0.142363589	0.944121039	14.5236	0.00227254	1.37555
GCST90003912	SmallVesselStroke	Weighted mode	5	1.2591	0.637431	2.48707	0.543355	-0.010835682	0.142363589	0.944121039	14.5236	0.00227254	1.37555
GCST90003912	Stroke	Inverse variance weighted	5	1.1023	0.940904	1.29139	0.227868	0.022865418	0.034668398	0.556655788	8.38184	0.0387454	15.2206
GCST90003912	Stroke	MR Egger	5	0.762181	0.251253	2.31209	0.664273	0.022865418	0.034668398	0.556655788	8.38184	0.0387454	15.2206
GCST90003912	Stroke	Simple mode	5	0.98827	0.747764	1.30613	0.93789	0.022865418	0.034668398	0.556655788	8.38184	0.0387454	15.2206
GCST90003912	Stroke	Weighted median	5	1.02684	0.878404	1.20036	0.739509	0.022865418	0.034668398	0.556655788	8.38184	0.0387454	15.2206
GCST90003912	Stroke	Weighted mode	5	0.970222	0.741927	1.26877	0.836019	0.022865418	0.034668398	0.556655788	8.38184	0.0387454	15.2206
GCST90003913	CardioEmbolicStroke	Inverse variance weighted	4	0.818392	0.618785	1.08239	0.160025	0.0163736	0.057532802	0.802715413	1.52445	0.466628	9.3154
GCST90003913	CardioEmbolicStroke	MR Egger	4	0.634784	0.107922	3.73373	0.665055	0.0163736	0.057532802	0.802715413	1.52445	0.466628	9.3154
GCST90003913	CardioEmbolicStroke	Simple mode	4	0.734298	0.447264	1.20554	0.309297	0.0163736	0.057532802	0.802715413	1.52445	0.466628	9.3154
GCST90003913	CardioEmbolicStroke	Weighted median	4	0.799643	0.584665	1.09367	0.161648	0.0163736	0.057532802	0.802715413	1.52445	0.466628	9.3154
GCST90003913	CardioEmbolicStroke	Weighted mode	4	0.736213	0.452525	1.19775	0.305283	0.0163736	0.057532802	0.802715413	1.52445	0.466628	9.3154
GCST90003913	IschemicStroke	Inverse variance weighted	4	0.89031	0.759129	1.04416	0.153107	-0.037446803	0.030185583	0.340557865	5.16108	0.160375	17.9762
GCST90003913	IschemicStroke	MR Egger	4	1.5894	0.628782	4.01759	0.430681	-0.037446803	0.030185583	0.340557865	5.16108	0.160375	17.9762
GCST90003913	IschemicStroke	Simple mode	4	0.942815	0.769756	1.15478	0.609093	-0.037446803	0.030185583	0.340557865	5.16108	0.160375	17.9762
GCST90003913	IschemicStroke	Weighted median	4	0.934258	0.799484	1.09175	0.392242	-0.037446803	0.030185583	0.340557865	5.16108	0.160375	17.9762
GCST90003913	IschemicStroke	Weighted mode	4	0.942815	0.777846	1.14277	0.590767	-0.037446803	0.030185583	0.340557865	5.16108	0.160375	17.9762
GCST90003913	LargeArteryStroke	Inverse variance weighted	4	0.764845	0.398746	1.46707	0.419841	-0.148539895	0.126096891	0.359985266	9.04976	0.0286366	2.80667
GCST90003913	LargeArteryStroke	MR Egger	4	7.68525	0.157475	375.064	0.411986	-0.148539895	0.126096891	0.359985266	9.04976	0.0286366	2.80667
GCST90003913	LargeArteryStroke	Simple mode	4	1.06528	0.41245	2.75143	0.904335	-0.148539895	0.126096891	0.359985266	9.04976	0.0286366	2.80667
GCST90003913	LargeArteryStroke	Weighted median	4	0.877165	0.540585	1.42331	0.595631	-0.148539895	0.126096891	0.359985266	9.04976	0.0286366	2.80667
GCST90003913	LargeArteryStroke	Weighted mode	4	1.08316	0.535364	2.19149	0.838433	-0.148539895	0.126096891	0.359985266	9.04976	0.0286366	2.80667
GCST90003913	SmallVesselStroke	Inverse variance weighted	4	0.878196	0.620239	1.24344	0.46415	-0.052344534	0.079013598	0.575795871	2.44281	0.294815	7.94433
GCST90003913	SmallVesselStroke	MR Egger	4	1.97935	0.173414	22.5923	0.637758	-0.052344534	0.079013598	0.575795871	2.44281	0.294815	7.94433
GCST90003913	SmallVesselStroke	Simple mode	4	0.924924	0.476757	1.79438	0.832299	-0.052344534	0.079013598	0.575795871	2.44281	0.294815	7.94433
GCST90003913	SmallVesselStroke	Weighted median	4	0.905398	0.578721	1.41648	0.663398	-0.052344534	0.079013598	0.575795871	2.44281	0.294815	7.94433
GCST90003913	SmallVesselStroke	Weighted mode	4	0.924924	0.48091	1.77889	0.830128	-0.052344534	0.079013598	0.575795871	2.44281	0.294815	7.94433
GCST90003913	Stroke	Inverse variance weighted	4	0.890432	0.792032	1.00106	0.0521008	-0.033154553	0.02308737	0.287497525	3.29385	0.348499	21.9683
GCST90003913	Stroke	MR Egger	4	1.48926	0.731583	3.03163	0.386667	-0.033154553	0.02308737	0.287497525	3.29385	0.348499	21.9683
GCST90003913	Stroke	Simple mode	4	0.927039	0.766018	1.12191	0.493146	-0.033154553	0.02308737	0.287497525	3.29385	0.348499	21.9683
GCST90003913	Stroke	Weighted median	4	0.921193	0.806637	1.05202	0.225692	-0.033154553	0.02308737	0.287497525	3.29385	0.348499	21.9683
GCST90003913	Stroke	Weighted mode	4	0.927039	0.765227	1.12307	0.495282	-0.033154553	0.02308737	0.287497525	3.29385	0.348499	21.9683
GCST90003914	CardioEmbolicStroke	Inverse variance weighted	2	0.800674	0.395894	1.61932	0.536156	NA	NA	NA	2.99695	0.0834214	4.23905
GCST90003914	IschemicStroke	Inverse variance weighted	2	0.888484	0.686962	1.14912	0.367638	NA	NA	NA	1.7763	0.182604	12.8354
GCST90003914	LargeArteryStroke	Inverse variance weighted	2	0.885608	0.511411	1.5336	0.664561	NA	NA	NA	1.0442	0.306847	6.67288
GCST90003914	SmallVesselStroke	Inverse variance weighted	2	1.17114	0.696485	1.96927	0.5513	NA	NA	NA	0.0939891	0.759166	13.2657
GCST90003914	Stroke	Inverse variance weighted	2	0.865247	0.687698	1.08863	0.21674	NA	NA	NA	1.6889	0.193747	12.0348
GCST90003916	CardioEmbolicStroke	Inverse variance weighted	2	1.01038	0.433971	2.3524	0.980885	NA	NA	NA	2.00054	0.157243	3.5303
GCST90003916	IschemicStroke	Inverse variance weighted	2	0.867783	0.660137	1.14074	0.30948	NA	NA	NA	0.28983	0.590329	15.2138
GCST90003916	Stroke	Inverse variance weighted	2	0.836986	0.655936	1.06801	0.152451	NA	NA	NA	0.488214	0.484725	11.5419
GCST90003917	CardioEmbolicStroke	Inverse variance weighted	9	0.864615	0.728145	1.02666	0.0969562	0.048090758	0.031514852	0.170849641	7.07546	0.528514	12.3709
GCST90003917	CardioEmbolicStroke	MR Egger	9	0.504152	0.246921	1.02935	0.102081	0.048090758	0.031514852	0.170849641	7.07546	0.528514	12.3709
GCST90003917	CardioEmbolicStroke	Simple mode	9	0.972501	0.668266	1.41524	0.887786	0.048090758	0.031514852	0.170849641	7.07546	0.528514	12.3709
GCST90003917	CardioEmbolicStroke	Weighted median	9	0.91793	0.726469	1.15985	0.47306	0.048090758	0.031514852	0.170849641	7.07546	0.528514	12.3709
GCST90003917	CardioEmbolicStroke	Weighted mode	9	0.967424	0.685574	1.36515	0.855186	0.048090758	0.031514852	0.170849641	7.07546	0.528514	12.3709
GCST90003917	IschemicStroke	Inverse variance weighted	10	1.0083	0.937348	1.08461	0.824367	0.011635807	0.012601652	0.38282653	3.54766	0.93859	86.4014
GCST90003917	IschemicStroke	MR Egger	10	0.88381	0.661934	1.18006	0.426651	0.011635807	0.012601652	0.38282653	3.54766	0.93859	86.4014
GCST90003917	IschemicStroke	Simple mode	10	0.994503	0.864122	1.14456	0.940399	0.011635807	0.012601652	0.38282653	3.54766	0.93859	86.4014
GCST90003917	IschemicStroke	Weighted median	10	0.995178	0.904769	1.09462	0.92076	0.011635807	0.012601652	0.38282653	3.54766	0.93859	86.4014
GCST90003917	IschemicStroke	Weighted mode	10	0.985645	0.873893	1.11169	0.819092	0.011635807	0.012601652	0.38282653	3.54766	0.93859	86.4014
GCST90003917	LargeArteryStroke	Inverse variance weighted	9	0.856943	0.680656	1.07889	0.188907	-0.007748107	0.042650851	0.860995239	4.19874	0.756623	15.2438
GCST90003917	LargeArteryStroke	MR Egger	9	0.935106	0.354653	2.46557	0.895923	-0.007748107	0.042650851	0.860995239	4.19874	0.756623	15.2438
GCST90003917	LargeArteryStroke	Simple mode	9	0.831776	0.548336	1.26173	0.411488	-0.007748107	0.042650851	0.860995239	4.19874	0.756623	15.2438
GCST90003917	LargeArteryStroke	Weighted median	9	0.832746	0.618965	1.12036	0.226604	-0.007748107	0.042650851	0.860995239	4.19874	0.756623	15.2438
GCST90003917	LargeArteryStroke	Weighted mode	9	0.81907	0.544588	1.2319	0.365896	-0.007748107	0.042650851	0.860995239	4.19874	0.756623	15.2438
GCST90003917	SmallVesselStroke	Inverse variance weighted	9	1.03387	0.786694	1.35871	0.811142	0.01333936	0.053638133	0.810737929	12.9323	0.0737762	8.53044
GCST90003917	SmallVesselStroke	MR Egger	9	0.889505	0.262478	3.01442	0.856183	0.01333936	0.053638133	0.810737929	12.9323	0.0737762	8.53044
GCST90003917	SmallVesselStroke	Simple mode	9	0.75807	0.435897	1.31836	0.355305	0.01333936	0.053638133	0.810737929	12.9323	0.0737762	8.53044
GCST90003917	SmallVesselStroke	Weighted median	9	0.963009	0.708321	1.30927	0.809929	0.01333936	0.053638133	0.810737929	12.9323	0.0737762	8.53044
GCST90003917	SmallVesselStroke	Weighted mode	9	0.781257	0.484431	1.25996	0.341011	0.01333936	0.053638133	0.810737929	12.9323	0.0737762	8.53044
GCST90003917	Stroke	Inverse variance weighted	10	0.988718	0.924512	1.05738	0.7405	0.014409061	0.011607192	0.249624356	6.56022	0.682801	67.7235
GCST90003917	Stroke	MR Egger	10	0.839744	0.643324	1.09614	0.234816	0.014409061	0.011607192	0.249624356	6.56022	0.682801	67.7235
GCST90003917	Stroke	Simple mode	10	0.970412	0.850758	1.1069	0.665201	0.014409061	0.011607192	0.249624356	6.56022	0.682801	67.7235
GCST90003917	Stroke	Weighted median	10	0.964421	0.887798	1.04766	0.391048	0.014409061	0.011607192	0.249624356	6.56022	0.682801	67.7235
GCST90003917	Stroke	Weighted mode	10	0.95703	0.848145	1.07989	0.494084	0.014409061	0.011607192	0.249624356	6.56022	0.682801	67.7235
GCST90003918	CardioEmbolicStroke	Inverse variance weighted	7	0.901926	0.728866	1.11608	0.342289	0.021990275	0.023950343	0.400657317	4.05721	0.541209	10.7047
GCST90003918	CardioEmbolicStroke	MR Egger	7	0.659618	0.327216	1.32969	0.297189	0.021990275	0.023950343	0.400657317	4.05721	0.541209	10.7047
GCST90003918	CardioEmbolicStroke	Simple mode	7	0.874171	0.57309	1.33343	0.55544	0.021990275	0.023950343	0.400657317	4.05721	0.541209	10.7047
GCST90003918	CardioEmbolicStroke	Weighted median	7	0.894145	0.673432	1.1872	0.439171	0.021990275	0.023950343	0.400657317	4.05721	0.541209	10.7047
GCST90003918	CardioEmbolicStroke	Weighted mode	7	0.862439	0.572094	1.30014	0.506272	0.021990275	0.023950343	0.400657317	4.05721	0.541209	10.7047
GCST90003918	IschemicStroke	Inverse variance weighted	7	1.01209	0.919903	1.11351	0.805253	0.009333483	0.010717474	0.423659916	4.1691	0.525336	30.4988
GCST90003918	IschemicStroke	MR Egger	7	0.884614	0.643861	1.21539	0.483472	0.009333483	0.010717474	0.423659916	4.1691	0.525336	30.4988
GCST90003918	IschemicStroke	Simple mode	7	1.06475	0.883309	1.28346	0.534822	0.009333483	0.010717474	0.423659916	4.1691	0.525336	30.4988
GCST90003918	IschemicStroke	Weighted median	7	1.05816	0.929396	1.20476	0.39314	0.009333483	0.010717474	0.423659916	4.1691	0.525336	30.4988
GCST90003918	IschemicStroke	Weighted mode	7	1.07408	0.897613	1.28523	0.464818	0.009333483	0.010717474	0.423659916	4.1691	0.525336	30.4988
GCST90003918	LargeArteryStroke	Inverse variance weighted	7	1.08581	0.81955	1.43857	0.566266	0.005956607	0.03159632	0.857880211	4.55343	0.472766	8.09904
GCST90003918	LargeArteryStroke	MR Egger	7	0.997463	0.3951	2.51818	0.995918	0.005956607	0.03159632	0.857880211	4.55343	0.472766	8.09904
GCST90003918	LargeArteryStroke	Simple mode	7	1.32827	0.70462	2.5039	0.413898	0.005956607	0.03159632	0.857880211	4.55343	0.472766	8.09904
GCST90003918	LargeArteryStroke	Weighted median	7	1.1993	0.825496	1.74237	0.340249	0.005956607	0.03159632	0.857880211	4.55343	0.472766	8.09904
GCST90003918	LargeArteryStroke	Weighted mode	7	1.35453	0.751164	2.44256	0.352008	0.005956607	0.03159632	0.857880211	4.55343	0.472766	8.09904
GCST90003918	SmallVesselStroke	Inverse variance weighted	7	1.35728	1.03994	1.77147	0.0245632	-0.025208171	0.02996933	0.438637341	4.05609	0.541368	5.24077
GCST90003918	SmallVesselStroke	MR Egger	7	1.94462	0.807241	4.68453	0.198276	-0.025208171	0.02996933	0.438637341	4.05609	0.541368	5.24077
GCST90003918	SmallVesselStroke	Simple mode	7	1.17017	0.685328	1.99801	0.585741	-0.025208171	0.02996933	0.438637341	4.05609	0.541368	5.24077
GCST90003918	SmallVesselStroke	Weighted median	7	1.22396	0.862921	1.73605	0.257107	-0.025208171	0.02996933	0.438637341	4.05609	0.541368	5.24077
GCST90003918	SmallVesselStroke	Weighted mode	7	1.20783	0.737839	1.97719	0.481101	-0.025208171	0.02996933	0.438637341	4.05609	0.541368	5.24077
GCST90003918	Stroke	Inverse variance weighted	7	0.985275	0.901856	1.07641	0.742412	0.004398691	0.010629901	0.696169081	5.69878	0.336641	29.8119
GCST90003918	Stroke	MR Egger	7	0.925052	0.676235	1.26542	0.646621	0.004398691	0.010629901	0.696169081	5.69878	0.336641	29.8119
GCST90003918	Stroke	Simple mode	7	1.01175	0.8385	1.22079	0.906967	0.004398691	0.010629901	0.696169081	5.69878	0.336641	29.8119
GCST90003918	Stroke	Weighted median	7	1.02117	0.906403	1.15048	0.730496	0.004398691	0.010629901	0.696169081	5.69878	0.336641	29.8119
GCST90003918	Stroke	Weighted mode	7	1.06348	0.888288	1.27322	0.527707	0.004398691	0.010629901	0.696169081	5.69878	0.336641	29.8119
GCST90003919	CardioEmbolicStroke	Inverse variance weighted	5	1.10751	0.838598	1.46266	0.471775	0.087579556	0.04419613	0.141835067	5.36814	0.251565	11.0217
GCST90003919	CardioEmbolicStroke	MR Egger	5	0.313393	0.0878772	1.11764	0.171637	0.087579556	0.04419613	0.141835067	5.36814	0.251565	11.0217
GCST90003919	CardioEmbolicStroke	Simple mode	5	0.914711	0.586177	1.42738	0.714596	0.087579556	0.04419613	0.141835067	5.36814	0.251565	11.0217
GCST90003919	CardioEmbolicStroke	Weighted median	5	0.955205	0.692376	1.31781	0.780141	0.087579556	0.04419613	0.141835067	5.36814	0.251565	11.0217
GCST90003919	CardioEmbolicStroke	Weighted mode	5	0.906517	0.589968	1.39291	0.677455	0.087579556	0.04419613	0.141835067	5.36814	0.251565	11.0217
GCST90003919	IschemicStroke	Inverse variance weighted	5	0.749763	0.5559	1.01123	0.0591843	0.097883919	0.029061418	0.043469486	31.9813	1.92997e-06	3.74446
GCST90003919	IschemicStroke	MR Egger	5	0.182856	0.0792433	0.421946	0.02833	0.097883919	0.029061418	0.043469486	31.9813	1.92997e-06	3.74446
GCST90003919	IschemicStroke	Simple mode	5	0.952537	0.785589	1.15496	0.646812	0.097883919	0.029061418	0.043469486	31.9813	1.92997e-06	3.74446
GCST90003919	IschemicStroke	Weighted median	5	0.900099	0.764768	1.05938	0.205474	0.097883919	0.029061418	0.043469486	31.9813	1.92997e-06	3.74446
GCST90003919	IschemicStroke	Weighted mode	5	0.942089	0.799295	1.11039	0.516152	0.097883919	0.029061418	0.043469486	31.9813	1.92997e-06	3.74446
GCST90003919	LargeArteryStroke	Inverse variance weighted	5	1.06163	0.697768	1.61524	0.780004	0.060365108	0.082580615	0.517706821	5.91435	0.115852	6.02549
GCST90003919	LargeArteryStroke	MR Egger	5	0.446943	0.0421049	4.74429	0.551827	0.060365108	0.082580615	0.517706821	5.91435	0.115852	6.02549
GCST90003919	LargeArteryStroke	Simple mode	5	1.14179	0.592346	2.2009	0.712303	0.060365108	0.082580615	0.517706821	5.91435	0.115852	6.02549
GCST90003919	LargeArteryStroke	Weighted median	5	1.13833	0.739131	1.75312	0.55651	0.060365108	0.082580615	0.517706821	5.91435	0.115852	6.02549
GCST90003919	LargeArteryStroke	Weighted mode	5	1.14179	0.576354	2.26197	0.723145	0.060365108	0.082580615	0.517706821	5.91435	0.115852	6.02549
GCST90003919	SmallVesselStroke	Inverse variance weighted	5	0.480654	0.254559	0.907559	0.0238771	0.193597534	0.076720362	0.08591861	17.7358	0.00138978	1.51004
GCST90003919	SmallVesselStroke	MR Egger	5	0.0292814	0.00320334	0.267657	0.0521671	0.193597534	0.076720362	0.08591861	17.7358	0.00138978	1.51004
GCST90003919	SmallVesselStroke	Simple mode	5	0.792087	0.454697	1.37983	0.456702	0.193597534	0.076720362	0.08591861	17.7358	0.00138978	1.51004
GCST90003919	SmallVesselStroke	Weighted median	5	0.73486	0.465208	1.16081	0.186592	0.193597534	0.076720362	0.08591861	17.7358	0.00138978	1.51004
GCST90003919	SmallVesselStroke	Weighted mode	5	0.787375	0.502409	1.23397	0.3559	0.193597534	0.076720362	0.08591861	17.7358	0.00138978	1.51004
GCST90003919	Stroke	Inverse variance weighted	5	0.782376	0.585818	1.04488	0.0963998	0.099363727	0.02202918	0.020361812	35.2343	4.15794e-07	4.34834
GCST90003919	Stroke	MR Egger	5	0.186865	0.0991598	0.352145	0.0139041	0.099363727	0.02202918	0.020361812	35.2343	4.15794e-07	4.34834
GCST90003919	Stroke	Simple mode	5	0.998941	0.842346	1.18465	0.990867	0.099363727	0.02202918	0.020361812	35.2343	4.15794e-07	4.34834
GCST90003919	Stroke	Weighted median	5	0.930434	0.800086	1.08202	0.349097	0.099363727	0.02202918	0.020361812	35.2343	4.15794e-07	4.34834
GCST90003919	Stroke	Weighted mode	5	0.980602	0.839512	1.14541	0.816964	0.099363727	0.02202918	0.020361812	35.2343	4.15794e-07	4.34834
GCST90003920	CardioEmbolicStroke	Inverse variance weighted	4	0.93523	0.667629	1.31009	0.696988	0.011420572	0.166953018	0.951686209	4.49312	0.105762	7.4785
GCST90003920	CardioEmbolicStroke	MR Egger	4	0.780532	0.00431778	141.098	0.934069	0.011420572	0.166953018	0.951686209	4.49312	0.105762	7.4785
GCST90003920	CardioEmbolicStroke	Simple mode	4	0.806277	0.481855	1.34912	0.472376	0.011420572	0.166953018	0.951686209	4.49312	0.105762	7.4785
GCST90003920	CardioEmbolicStroke	Weighted median	4	0.872761	0.616387	1.23577	0.443099	0.011420572	0.166953018	0.951686209	4.49312	0.105762	7.4785
GCST90003920	CardioEmbolicStroke	Weighted mode	4	0.836392	0.511743	1.367	0.527423	0.011420572	0.166953018	0.951686209	4.49312	0.105762	7.4785
GCST90003920	IschemicStroke	Inverse variance weighted	4	0.939082	0.829692	1.06289	0.319885	0.053554076	0.050059611	0.396704214	2.57478	0.461928	22.2977
GCST90003920	IschemicStroke	MR Egger	4	0.402776	0.0849892	1.90881	0.370553	0.053554076	0.050059611	0.396704214	2.57478	0.461928	22.2977
GCST90003920	IschemicStroke	Simple mode	4	0.899543	0.719058	1.12533	0.422492	0.053554076	0.050059611	0.396704214	2.57478	0.461928	22.2977
GCST90003920	IschemicStroke	Weighted median	4	0.923678	0.792453	1.07663	0.309855	0.053554076	0.050059611	0.396704214	2.57478	0.461928	22.2977
GCST90003920	IschemicStroke	Weighted mode	4	0.898274	0.715979	1.12698	0.422294	0.053554076	0.050059611	0.396704214	2.57478	0.461928	22.2977
GCST90003920	LargeArteryStroke	Inverse variance weighted	4	0.889421	0.536386	1.47481	0.649704	0.204682491	0.205180487	0.423585062	5.73876	0.125036	4.19602
GCST90003920	LargeArteryStroke	MR Egger	4	0.0349867	5.94655e-05	20.5845	0.41111	0.204682491	0.205180487	0.423585062	5.73876	0.125036	4.19602
GCST90003920	LargeArteryStroke	Simple mode	4	0.754188	0.389924	1.45874	0.46345	0.204682491	0.205180487	0.423585062	5.73876	0.125036	4.19602
GCST90003920	LargeArteryStroke	Weighted median	4	0.774276	0.484211	1.2381	0.285429	0.204682491	0.205180487	0.423585062	5.73876	0.125036	4.19602
GCST90003920	LargeArteryStroke	Weighted mode	4	0.739635	0.409133	1.33712	0.391689	0.204682491	0.205180487	0.423585062	5.73876	0.125036	4.19602
GCST90003920	SmallVesselStroke	Inverse variance weighted	4	0.723873	0.481733	1.08772	0.119877	0.195933064	0.147665924	0.31577296	4.26103	0.234623	3.25027
GCST90003920	SmallVesselStroke	MR Egger	4	0.0326795	0.000331628	3.22033	0.281561	0.195933064	0.147665924	0.31577296	4.26103	0.234623	3.25027
GCST90003920	SmallVesselStroke	Simple mode	4	0.953045	0.505333	1.79742	0.891315	0.195933064	0.147665924	0.31577296	4.26103	0.234623	3.25027
GCST90003920	SmallVesselStroke	Weighted median	4	0.815166	0.52759	1.25949	0.35723	0.195933064	0.147665924	0.31577296	4.26103	0.234623	3.25027
GCST90003920	SmallVesselStroke	Weighted mode	4	0.913831	0.515197	1.62091	0.778106	0.195933064	0.147665924	0.31577296	4.26103	0.234623	3.25027
GCST90003920	Stroke	Inverse variance weighted	4	0.953288	0.815587	1.11424	0.547829	0.096555295	0.047326037	0.178139181	5.47303	0.14026	17.4655
GCST90003920	Stroke	MR Egger	4	0.207734	0.0478446	0.901952	0.170827	0.096555295	0.047326037	0.178139181	5.47303	0.14026	17.4655
GCST90003920	Stroke	Simple mode	4	1.07463	0.827849	1.39498	0.626258	0.096555295	0.047326037	0.178139181	5.47303	0.14026	17.4655
GCST90003920	Stroke	Weighted median	4	0.966404	0.832442	1.12192	0.65352	0.096555295	0.047326037	0.178139181	5.47303	0.14026	17.4655
GCST90003920	Stroke	Weighted mode	4	1.0382	0.823856	1.30832	0.771489	0.096555295	0.047326037	0.178139181	5.47303	0.14026	17.4655
GCST90003921	CardioEmbolicStroke	Inverse variance weighted	9	0.965437	0.810374	1.15017	0.693754	0.027797395	0.086991183	0.758640334	3.19212	0.866679	21.2529
GCST90003921	CardioEmbolicStroke	MR Egger	9	0.641066	0.0517063	7.94808	0.739398	0.027797395	0.086991183	0.758640334	3.19212	0.866679	21.2529
GCST90003921	CardioEmbolicStroke	Simple mode	9	1.07382	0.758396	1.52042	0.698646	0.027797395	0.086991183	0.758640334	3.19212	0.866679	21.2529
GCST90003921	CardioEmbolicStroke	Weighted median	9	0.994022	0.802161	1.23177	0.956301	0.027797395	0.086991183	0.758640334	3.19212	0.866679	21.2529
GCST90003921	CardioEmbolicStroke	Weighted mode	9	1.08561	0.768105	1.53437	0.654073	0.027797395	0.086991183	0.758640334	3.19212	0.866679	21.2529
GCST90003921	IschemicStroke	Inverse variance weighted	9	0.982527	0.893457	1.08048	0.716184	0.02179116	0.052384958	0.689880529	11.5589	0.11603	27.9456
GCST90003921	IschemicStroke	MR Egger	9	0.711983	0.155587	3.25811	0.674728	0.02179116	0.052384958	0.689880529	11.5589	0.11603	27.9456
GCST90003921	IschemicStroke	Simple mode	9	0.959319	0.785325	1.17186	0.69485	0.02179116	0.052384958	0.689880529	11.5589	0.11603	27.9456
GCST90003921	IschemicStroke	Weighted median	9	0.999334	0.895186	1.1156	0.990528	0.02179116	0.052384958	0.689880529	11.5589	0.11603	27.9456
GCST90003921	IschemicStroke	Weighted mode	9	1.02118	0.849094	1.22815	0.829406	0.02179116	0.052384958	0.689880529	11.5589	0.11603	27.9456
GCST90003921	LargeArteryStroke	Inverse variance weighted	9	1.13721	0.900417	1.43628	0.280406	0.073046948	0.114884477	0.545106083	3.58202	0.826463	12.5399
GCST90003921	LargeArteryStroke	MR Egger	9	0.388044	0.0139916	10.7621	0.593968	0.073046948	0.114884477	0.545106083	3.58202	0.826463	12.5399
GCST90003921	LargeArteryStroke	Simple mode	9	0.934823	0.586332	1.49044	0.784219	0.073046948	0.114884477	0.545106083	3.58202	0.826463	12.5399
GCST90003921	LargeArteryStroke	Weighted median	9	1.01347	0.742728	1.38289	0.932775	0.073046948	0.114884477	0.545106083	3.58202	0.826463	12.5399
GCST90003921	LargeArteryStroke	Weighted mode	9	0.929704	0.570413	1.5153	0.777384	0.073046948	0.114884477	0.545106083	3.58202	0.826463	12.5399
GCST90003921	SmallVesselStroke	Inverse variance weighted	9	1.0897	0.832564	1.42625	0.5316	0.020236106	0.145332742	0.893182001	12.0737	0.09816	6.59385
GCST90003921	SmallVesselStroke	MR Egger	9	0.808582	0.0120059	54.4568	0.923974	0.020236106	0.145332742	0.893182001	12.0737	0.09816	6.59385
GCST90003921	SmallVesselStroke	Simple mode	9	1.37124	0.822647	2.28566	0.260419	0.020236106	0.145332742	0.893182001	12.0737	0.09816	6.59385
GCST90003921	SmallVesselStroke	Weighted median	9	1.16848	0.858134	1.59105	0.322863	0.020236106	0.145332742	0.893182001	12.0737	0.09816	6.59385
GCST90003921	SmallVesselStroke	Weighted mode	9	1.37124	0.8407	2.23658	0.24153	0.020236106	0.145332742	0.893182001	12.0737	0.09816	6.59385
GCST90003921	Stroke	Inverse variance weighted	9	1.02196	0.942751	1.10783	0.59765	0.010912751	0.044003748	0.811255191	10.0189	0.187503	34.2813
GCST90003921	Stroke	MR Egger	9	0.869971	0.242978	3.1149	0.83661	0.010912751	0.044003748	0.811255191	10.0189	0.187503	34.2813
GCST90003921	Stroke	Simple mode	9	1.04121	0.898629	1.20642	0.605551	0.010912751	0.044003748	0.811255191	10.0189	0.187503	34.2813
GCST90003921	Stroke	Weighted median	9	1.05753	0.961046	1.16371	0.25179	0.010912751	0.044003748	0.811255191	10.0189	0.187503	34.2813
GCST90003921	Stroke	Weighted mode	9	1.05059	0.91177	1.21054	0.514194	0.010912751	0.044003748	0.811255191	10.0189	0.187503	34.2813
GCST90003922	CardioEmbolicStroke	Inverse variance weighted	10	0.911172	0.755569	1.09882	0.33023	0.015105385	0.038135479	0.702387423	11.6207	0.168948	9.82813
GCST90003922	CardioEmbolicStroke	MR Egger	10	0.745316	0.270512	2.0535	0.585318	0.015105385	0.038135479	0.702387423	11.6207	0.168948	9.82813
GCST90003922	CardioEmbolicStroke	Simple mode	10	0.785318	0.512977	1.20224	0.29485	0.015105385	0.038135479	0.702387423	11.6207	0.168948	9.82813
GCST90003922	CardioEmbolicStroke	Weighted median	10	0.858023	0.680281	1.08221	0.196033	0.015105385	0.038135479	0.702387423	11.6207	0.168948	9.82813
GCST90003922	CardioEmbolicStroke	Weighted mode	10	0.800986	0.561075	1.14348	0.252817	0.015105385	0.038135479	0.702387423	11.6207	0.168948	9.82813
GCST90003922	IschemicStroke	Inverse variance weighted	10	0.933906	0.82395	1.05854	0.284664	0.019850155	0.02505763	0.45110485	26.729	0.0015506	20.784
GCST90003922	IschemicStroke	MR Egger	10	0.71834	0.370609	1.39233	0.355905	0.019850155	0.02505763	0.45110485	26.729	0.0015506	20.784
GCST90003922	IschemicStroke	Simple mode	10	1.09047	0.844753	1.40765	0.52282	0.019850155	0.02505763	0.45110485	26.729	0.0015506	20.784
GCST90003922	IschemicStroke	Weighted median	10	0.995631	0.879309	1.12734	0.944935	0.019850155	0.02505763	0.45110485	26.729	0.0015506	20.784
GCST90003922	IschemicStroke	Weighted mode	10	1.07395	0.824418	1.39901	0.609724	0.019850155	0.02505763	0.45110485	26.729	0.0015506	20.784
GCST90003922	LargeArteryStroke	Inverse variance weighted	10	1.13828	0.913501	1.41837	0.248521	-0.046345797	0.042540119	0.307676846	6.66941	0.671494	7.3849
GCST90003922	LargeArteryStroke	MR Egger	10	2.11303	0.679557	6.57031	0.232246	-0.046345797	0.042540119	0.307676846	6.66941	0.671494	7.3849
GCST90003922	LargeArteryStroke	Simple mode	10	1.03112	0.630431	1.68648	0.905515	-0.046345797	0.042540119	0.307676846	6.66941	0.671494	7.3849
GCST90003922	LargeArteryStroke	Weighted median	10	1.0713	0.799269	1.43592	0.644924	-0.046345797	0.042540119	0.307676846	6.66941	0.671494	7.3849
GCST90003922	LargeArteryStroke	Weighted mode	10	1.01751	0.68887	1.50294	0.932398	-0.046345797	0.042540119	0.307676846	6.66941	0.671494	7.3849
GCST90003922	SmallVesselStroke	Inverse variance weighted	10	0.899403	0.647158	1.24997	0.527804	0.014245969	0.067237649	0.837502964	23.1897	0.00312899	4.49756
GCST90003922	SmallVesselStroke	MR Egger	10	0.744087	0.124492	4.4474	0.754211	0.014245969	0.067237649	0.837502964	23.1897	0.00312899	4.49756
GCST90003922	SmallVesselStroke	Simple mode	10	1.14767	0.581144	2.26646	0.700828	0.014245969	0.067237649	0.837502964	23.1897	0.00312899	4.49756
GCST90003922	SmallVesselStroke	Weighted median	10	0.976821	0.703348	1.35663	0.888703	0.014245969	0.067237649	0.837502964	23.1897	0.00312899	4.49756
GCST90003922	SmallVesselStroke	Weighted mode	10	1.10996	0.531019	2.32008	0.787788	0.014245969	0.067237649	0.837502964	23.1897	0.00312899	4.49756
GCST90003922	Stroke	Inverse variance weighted	10	0.955784	0.842561	1.08422	0.482058	0.023966322	0.024630935	0.359042534	31.9138	0.000206073	21.5497
GCST90003922	Stroke	MR Egger	10	0.696032	0.362918	1.33491	0.307202	0.023966322	0.024630935	0.359042534	31.9138	0.000206073	21.5497
GCST90003922	Stroke	Simple mode	10	1.13026	0.883811	1.44544	0.354678	0.023966322	0.024630935	0.359042534	31.9138	0.000206073	21.5497
GCST90003922	Stroke	Weighted median	10	1.0065	0.893195	1.13418	0.915325	0.023966322	0.024630935	0.359042534	31.9138	0.000206073	21.5497
GCST90003922	Stroke	Weighted mode	10	1.10766	0.822862	1.49104	0.517061	0.023966322	0.024630935	0.359042534	31.9138	0.000206073	21.5497
GCST90003923	CardioEmbolicStroke	Inverse variance weighted	7	1.02396	0.827376	1.26726	0.827647	0.022290558	0.025711428	0.425608967	5.71611	0.33483	22.6977
GCST90003923	CardioEmbolicStroke	MR Egger	7	0.768153	0.387078	1.52439	0.484647	0.022290558	0.025711428	0.425608967	5.71611	0.33483	22.6977
GCST90003923	CardioEmbolicStroke	Simple mode	7	1.02394	0.68847	1.52287	0.910823	0.022290558	0.025711428	0.425608967	5.71611	0.33483	22.6977
GCST90003923	CardioEmbolicStroke	Weighted median	7	1.03445	0.787469	1.35889	0.80774	0.022290558	0.025711428	0.425608967	5.71611	0.33483	22.6977
GCST90003923	CardioEmbolicStroke	Weighted mode	7	1.03624	0.700094	1.53379	0.864622	0.022290558	0.025711428	0.425608967	5.71611	0.33483	22.6977
GCST90003923	IschemicStroke	Inverse variance weighted	7	0.963382	0.843497	1.1003	0.582174	0.016302278	0.01558669	0.343506902	13.5256	0.035408	35.2109
GCST90003923	IschemicStroke	MR Egger	7	0.780681	0.515236	1.18288	0.295535	0.016302278	0.01558669	0.343506902	13.5256	0.035408	35.2109
GCST90003923	IschemicStroke	Simple mode	7	0.979287	0.810626	1.18304	0.835368	0.016302278	0.01558669	0.343506902	13.5256	0.035408	35.2109
GCST90003923	IschemicStroke	Weighted median	7	0.950474	0.836474	1.08001	0.435845	0.016302278	0.01558669	0.343506902	13.5256	0.035408	35.2109
GCST90003923	IschemicStroke	Weighted mode	7	0.981379	0.812438	1.18545	0.851817	0.016302278	0.01558669	0.343506902	13.5256	0.035408	35.2109
GCST90003923	LargeArteryStroke	Inverse variance weighted	7	1.13408	0.862738	1.49076	0.367168	-0.040181592	0.033681066	0.286387174	4.56822	0.600256	10.9609
GCST90003923	LargeArteryStroke	MR Egger	7	1.92248	0.774447	4.77235	0.217886	-0.040181592	0.033681066	0.286387174	4.56822	0.600256	10.9609
GCST90003923	LargeArteryStroke	Simple mode	7	1.21332	0.725034	2.03044	0.489472	-0.040181592	0.033681066	0.286387174	4.56822	0.600256	10.9609
GCST90003923	LargeArteryStroke	Weighted median	7	1.19757	0.852811	1.68171	0.29795	-0.040181592	0.033681066	0.286387174	4.56822	0.600256	10.9609
GCST90003923	LargeArteryStroke	Weighted mode	7	1.23798	0.729452	2.10104	0.459027	-0.040181592	0.033681066	0.286387174	4.56822	0.600256	10.9609
GCST90003923	SmallVesselStroke	Inverse variance weighted	7	0.724076	0.561092	0.934403	0.013084	-0.021477145	0.030898606	0.517973389	2.77764	0.734221	9.06875
GCST90003923	SmallVesselStroke	MR Egger	7	0.958815	0.417314	2.20296	0.924915	-0.021477145	0.030898606	0.517973389	2.77764	0.734221	9.06875
GCST90003923	SmallVesselStroke	Simple mode	7	0.604068	0.367239	0.993625	0.094343	-0.021477145	0.030898606	0.517973389	2.77764	0.734221	9.06875
GCST90003923	SmallVesselStroke	Weighted median	7	0.713256	0.513633	0.990464	0.0436745	-0.021477145	0.030898606	0.517973389	2.77764	0.734221	9.06875
GCST90003923	SmallVesselStroke	Weighted mode	7	0.65384	0.40261	1.06184	0.136702	-0.021477145	0.030898606	0.517973389	2.77764	0.734221	9.06875
GCST90003923	Stroke	Inverse variance weighted	7	0.977512	0.862952	1.10728	0.72062	0.013119738	0.015087922	0.424313171	13.9663	0.0300148	39.684
GCST90003923	Stroke	MR Egger	7	0.825262	0.551925	1.23397	0.392379	0.013119738	0.015087922	0.424313171	13.9663	0.0300148	39.684
GCST90003923	Stroke	Simple mode	7	1.01834	0.872404	1.18868	0.825537	0.013119738	0.015087922	0.424313171	13.9663	0.0300148	39.684
GCST90003923	Stroke	Weighted median	7	1.01996	0.908547	1.14503	0.737737	0.013119738	0.015087922	0.424313171	13.9663	0.0300148	39.684
GCST90003923	Stroke	Weighted mode	7	1.01274	0.863983	1.18711	0.881001	0.013119738	0.015087922	0.424313171	13.9663	0.0300148	39.684
GCST90003924	CardioEmbolicStroke	Inverse variance weighted	7	0.861634	0.702748	1.05644	0.152137	0.014081124	0.028004311	0.636450994	5.23413	0.387981	14.7095
GCST90003924	CardioEmbolicStroke	MR Egger	7	0.722166	0.351799	1.48245	0.415663	0.014081124	0.028004311	0.636450994	5.23413	0.387981	14.7095
GCST90003924	CardioEmbolicStroke	Simple mode	7	1.05709	0.679528	1.64443	0.813688	0.014081124	0.028004311	0.636450994	5.23413	0.387981	14.7095
GCST90003924	CardioEmbolicStroke	Weighted median	7	0.905819	0.687888	1.19279	0.481147	0.014081124	0.028004311	0.636450994	5.23413	0.387981	14.7095
GCST90003924	CardioEmbolicStroke	Weighted mode	7	1.03667	0.686666	1.56507	0.869586	0.014081124	0.028004311	0.636450994	5.23413	0.387981	14.7095
GCST90003924	IschemicStroke	Inverse variance weighted	7	0.872236	0.765792	0.993475	0.0395338	0.005044367	0.01933547	0.80458418	12.4947	0.0286036	19.701
GCST90003924	IschemicStroke	MR Egger	7	0.819815	0.503897	1.3338	0.459972	0.005044367	0.01933547	0.80458418	12.4947	0.0286036	19.701
GCST90003924	IschemicStroke	Simple mode	7	0.956464	0.796497	1.14856	0.650451	0.005044367	0.01933547	0.80458418	12.4947	0.0286036	19.701
GCST90003924	IschemicStroke	Weighted median	7	0.925728	0.810286	1.05762	0.256095	0.005044367	0.01933547	0.80458418	12.4947	0.0286036	19.701
GCST90003924	IschemicStroke	Weighted mode	7	0.954528	0.803977	1.13327	0.614223	0.005044367	0.01933547	0.80458418	12.4947	0.0286036	19.701
GCST90003924	LargeArteryStroke	Inverse variance weighted	7	0.894205	0.657833	1.21551	0.475265	-0.03099146	0.042870891	0.502129258	6.89512	0.228558	8.95919
GCST90003924	LargeArteryStroke	MR Egger	7	1.3237	0.435975	4.01899	0.641644	-0.03099146	0.042870891	0.502129258	6.89512	0.228558	8.95919
GCST90003924	LargeArteryStroke	Simple mode	7	0.638909	0.309967	1.31693	0.270368	-0.03099146	0.042870891	0.502129258	6.89512	0.228558	8.95919
GCST90003924	LargeArteryStroke	Weighted median	7	0.885307	0.604922	1.29565	0.530683	-0.03099146	0.042870891	0.502129258	6.89512	0.228558	8.95919
GCST90003924	LargeArteryStroke	Weighted mode	7	0.645109	0.323396	1.28686	0.259841	-0.03099146	0.042870891	0.502129258	6.89512	0.228558	8.95919
GCST90003924	SmallVesselStroke	Inverse variance weighted	7	0.876	0.678182	1.13152	0.310682	-0.029653987	0.034742104	0.432335764	2.66223	0.751889	18.7843
GCST90003924	SmallVesselStroke	MR Egger	7	1.27315	0.519758	3.11858	0.619869	-0.029653987	0.034742104	0.432335764	2.66223	0.751889	18.7843
GCST90003924	SmallVesselStroke	Simple mode	7	0.87382	0.527096	1.44862	0.619725	-0.029653987	0.034742104	0.432335764	2.66223	0.751889	18.7843
GCST90003924	SmallVesselStroke	Weighted median	7	0.870529	0.627379	1.20792	0.40672	-0.029653987	0.034742104	0.432335764	2.66223	0.751889	18.7843
GCST90003924	SmallVesselStroke	Weighted mode	7	0.879605	0.533256	1.45091	0.633294	-0.029653987	0.034742104	0.432335764	2.66223	0.751889	18.7843
GCST90003924	Stroke	Inverse variance weighted	7	0.879346	0.776695	0.995564	0.0423367	0.005762094	0.018262516	0.765114909	13.6161	0.0182408	20.7783
GCST90003924	Stroke	MR Egger	7	0.818826	0.515373	1.30095	0.436058	0.005762094	0.018262516	0.765114909	13.6161	0.0182408	20.7783
GCST90003924	Stroke	Simple mode	7	0.951792	0.820665	1.10387	0.537767	0.005762094	0.018262516	0.765114909	13.6161	0.0182408	20.7783
GCST90003924	Stroke	Weighted median	7	0.935843	0.834597	1.04937	0.256347	0.005762094	0.018262516	0.765114909	13.6161	0.0182408	20.7783
GCST90003924	Stroke	Weighted mode	7	0.951792	0.830503	1.09079	0.504101	0.005762094	0.018262516	0.765114909	13.6161	0.0182408	20.7783
GCST90003925	CardioEmbolicStroke	Inverse variance weighted	3	0.722622	0.557221	0.937119	0.0142965	-0.003018128	0.094065609	0.97958084	0.0323451	0.857272	7.95828
GCST90003925	CardioEmbolicStroke	MR Egger	3	0.74434	0.119704	4.62845	0.804763	-0.003018128	0.094065609	0.97958084	0.0323451	0.857272	7.95828
GCST90003925	CardioEmbolicStroke	Simple mode	3	0.712579	0.490798	1.03458	0.216814	-0.003018128	0.094065609	0.97958084	0.0323451	0.857272	7.95828
GCST90003925	CardioEmbolicStroke	Weighted median	3	0.712681	0.532527	0.953779	0.0227086	-0.003018128	0.094065609	0.97958084	0.0323451	0.857272	7.95828
GCST90003925	CardioEmbolicStroke	Weighted mode	3	0.712408	0.509581	0.995965	0.185747	-0.003018128	0.094065609	0.97958084	0.0323451	0.857272	7.95828
GCST90003925	IschemicStroke	Inverse variance weighted	3	0.89313	0.789682	1.01013	0.0719361	-0.004070756	0.0441852	0.941513696	1.00373	0.316409	28.2075
GCST90003925	IschemicStroke	MR Egger	3	0.929727	0.392163	2.20417	0.895621	-0.004070756	0.0441852	0.941513696	1.00373	0.316409	28.2075
GCST90003925	IschemicStroke	Simple mode	3	0.861269	0.721546	1.02805	0.240008	-0.004070756	0.0441852	0.941513696	1.00373	0.316409	28.2075
GCST90003925	IschemicStroke	Weighted median	3	0.866248	0.748405	1.00265	0.054282	-0.004070756	0.0441852	0.941513696	1.00373	0.316409	28.2075
GCST90003925	IschemicStroke	Weighted mode	3	0.857366	0.717149	1.025	0.233276	-0.004070756	0.0441852	0.941513696	1.00373	0.316409	28.2075
GCST90003925	LargeArteryStroke	Inverse variance weighted	3	0.891198	0.500097	1.58816	0.695971	0.266022969	0.123845638	0.277378806	5.6159	0.0603284	4.50516
GCST90003925	LargeArteryStroke	MR Egger	3	0.0652802	0.00586387	0.726741	0.269479	0.266022969	0.123845638	0.277378806	5.6159	0.0603284	4.50516
GCST90003925	LargeArteryStroke	Simple mode	3	0.686002	0.386114	1.21881	0.327452	0.266022969	0.123845638	0.277378806	5.6159	0.0603284	4.50516
GCST90003925	LargeArteryStroke	Weighted median	3	0.786055	0.50936	1.21306	0.276823	0.266022969	0.123845638	0.277378806	5.6159	0.0603284	4.50516
GCST90003925	LargeArteryStroke	Weighted mode	3	0.734292	0.464797	1.16005	0.31664	0.266022969	0.123845638	0.277378806	5.6159	0.0603284	4.50516
GCST90003925	SmallVesselStroke	Inverse variance weighted	3	0.911223	0.531439	1.56241	0.735408	-0.270894698	0.118966473	0.263435814	5.18508	0.0748298	6.11317
GCST90003925	SmallVesselStroke	MR Egger	3	13.132	1.28949	133.734	0.274381	-0.270894698	0.118966473	0.263435814	5.18508	0.0748298	6.11317
GCST90003925	SmallVesselStroke	Simple mode	3	1.10252	0.648048	1.8757	0.753326	-0.270894698	0.118966473	0.263435814	5.18508	0.0748298	6.11317
GCST90003925	SmallVesselStroke	Weighted median	3	1.09253	0.727935	1.63975	0.66924	-0.270894698	0.118966473	0.263435814	5.18508	0.0748298	6.11317
GCST90003925	SmallVesselStroke	Weighted mode	3	1.13242	0.776892	1.65065	0.584051	-0.270894698	0.118966473	0.263435814	5.18508	0.0748298	6.11317
GCST90003925	Stroke	Inverse variance weighted	3	0.886085	0.791318	0.992202	0.0361128	-0.00725436	0.050170652	0.908582386	1.50144	0.22045	25.5983
GCST90003925	Stroke	MR Egger	3	0.951649	0.35806	2.52929	0.936946	-0.00725436	0.050170652	0.908582386	1.50144	0.22045	25.5983
GCST90003925	Stroke	Simple mode	3	0.848673	0.708487	1.0166	0.216815	-0.00725436	0.050170652	0.908582386	1.50144	0.22045	25.5983
GCST90003925	Stroke	Weighted median	3	0.851806	0.743172	0.97632	0.0212069	-0.00725436	0.050170652	0.908582386	1.50144	0.22045	25.5983
GCST90003925	Stroke	Weighted mode	3	0.845709	0.724365	0.98738	0.168023	-0.00725436	0.050170652	0.908582386	1.50144	0.22045	25.5983
GCST90003926	CardioEmbolicStroke	Inverse variance weighted	5	0.721291	0.584358	0.890312	0.00235279	0.01575806	0.029552778	0.630856856	0.345232	0.951309	7.16121
GCST90003926	CardioEmbolicStroke	MR Egger	5	0.609251	0.316387	1.1732	0.234901	0.01575806	0.029552778	0.630856856	0.345232	0.951309	7.16121
GCST90003926	CardioEmbolicStroke	Simple mode	5	0.735407	0.518755	1.04254	0.159423	0.01575806	0.029552778	0.630856856	0.345232	0.951309	7.16121
GCST90003926	CardioEmbolicStroke	Weighted median	5	0.72944	0.565523	0.940869	0.0151253	0.01575806	0.029552778	0.630856856	0.345232	0.951309	7.16121
GCST90003926	CardioEmbolicStroke	Weighted mode	5	0.728516	0.524931	1.01106	0.131108	0.01575806	0.029552778	0.630856856	0.345232	0.951309	7.16121
GCST90003926	IschemicStroke	Inverse variance weighted	5	0.946266	0.860858	1.04015	0.252457	0.010447764	0.012920773	0.477919877	1.27669	0.734676	53.7348
GCST90003926	IschemicStroke	MR Egger	5	0.845367	0.633055	1.12888	0.337623	0.010447764	0.012920773	0.477919877	1.27669	0.734676	53.7348
GCST90003926	IschemicStroke	Simple mode	5	0.993622	0.84075	1.17429	0.943765	0.010447764	0.012920773	0.477919877	1.27669	0.734676	53.7348
GCST90003926	IschemicStroke	Weighted median	5	0.974977	0.871738	1.09044	0.657205	0.010447764	0.012920773	0.477919877	1.27669	0.734676	53.7348
GCST90003926	IschemicStroke	Weighted mode	5	0.989086	0.825832	1.18461	0.910836	0.010447764	0.012920773	0.477919877	1.27669	0.734676	53.7348
GCST90003926	LargeArteryStroke	Inverse variance weighted	5	0.733836	0.553557	0.972826	0.0314341	-0.009337515	0.039384	0.827855611	0.609674	0.894214	8.46757
GCST90003926	LargeArteryStroke	MR Egger	5	0.811704	0.336646	1.95714	0.673862	-0.009337515	0.039384	0.827855611	0.609674	0.894214	8.46757
GCST90003926	LargeArteryStroke	Simple mode	5	0.753309	0.478446	1.18608	0.288403	-0.009337515	0.039384	0.827855611	0.609674	0.894214	8.46757
GCST90003926	LargeArteryStroke	Weighted median	5	0.77933	0.561153	1.08233	0.136791	-0.009337515	0.039384	0.827855611	0.609674	0.894214	8.46757
GCST90003926	LargeArteryStroke	Weighted mode	5	0.777521	0.503585	1.20047	0.319579	-0.009337515	0.039384	0.827855611	0.609674	0.894214	8.46757
GCST90003926	SmallVesselStroke	Inverse variance weighted	5	1.14056	0.871117	1.49334	0.338818	0.011651532	0.03716391	0.77442188	2.67269	0.444889	19.0417
GCST90003926	SmallVesselStroke	MR Egger	5	1.0051	0.436047	2.31678	0.991226	0.011651532	0.03716391	0.77442188	2.67269	0.444889	19.0417
GCST90003926	SmallVesselStroke	Simple mode	5	1.07634	0.68377	1.6943	0.766526	0.011651532	0.03716391	0.77442188	2.67269	0.444889	19.0417
GCST90003926	SmallVesselStroke	Weighted median	5	1.09586	0.78935	1.5214	0.584467	0.011651532	0.03716391	0.77442188	2.67269	0.444889	19.0417
GCST90003926	SmallVesselStroke	Weighted mode	5	1.10821	0.734419	1.67226	0.650122	0.011651532	0.03716391	0.77442188	2.67269	0.444889	19.0417
GCST90003926	Stroke	Inverse variance weighted	5	0.922925	0.84575	1.00714	0.0718146	0.0053683	0.012014713	0.685298112	1.53629	0.673921	46.5437
GCST90003926	Stroke	MR Egger	5	0.871209	0.666658	1.13852	0.386965	0.0053683	0.012014713	0.685298112	1.53629	0.673921	46.5437
GCST90003926	Stroke	Simple mode	5	0.949443	0.812502	1.10946	0.54948	0.0053683	0.012014713	0.685298112	1.53629	0.673921	46.5437
GCST90003926	Stroke	Weighted median	5	0.947785	0.847808	1.05955	0.345727	0.0053683	0.012014713	0.685298112	1.53629	0.673921	46.5437
GCST90003926	Stroke	Weighted mode	5	0.948761	0.811942	1.10864	0.544166	0.0053683	0.012014713	0.685298112	1.53629	0.673921	46.5437
GCST90003927	CardioEmbolicStroke	Inverse variance weighted	10	0.89928	0.725831	1.11418	0.331523	0.043414566	0.031466123	0.205004367	15.4004	0.0805083	8.4014
GCST90003927	CardioEmbolicStroke	MR Egger	10	0.552173	0.268142	1.13707	0.145744	0.043414566	0.031466123	0.205004367	15.4004	0.0805083	8.4014
GCST90003927	CardioEmbolicStroke	Simple mode	10	0.884296	0.61672	1.26796	0.520426	0.043414566	0.031466123	0.205004367	15.4004	0.0805083	8.4014
GCST90003927	CardioEmbolicStroke	Weighted median	10	0.901322	0.719181	1.12959	0.367051	0.043414566	0.031466123	0.205004367	15.4004	0.0805083	8.4014
GCST90003927	CardioEmbolicStroke	Weighted mode	10	0.823724	0.617935	1.09805	0.218701	0.043414566	0.031466123	0.205004367	15.4004	0.0805083	8.4014
GCST90003927	IschemicStroke	Inverse variance weighted	10	0.828383	0.706575	0.97119	0.0203269	0.044137838	0.020243329	0.060827881	43.3536	1.85617e-06	12.0295
GCST90003927	IschemicStroke	MR Egger	10	0.502797	0.314787	0.803098	0.0205817	0.044137838	0.020243329	0.060827881	43.3536	1.85617e-06	12.0295
GCST90003927	IschemicStroke	Simple mode	10	1.02596	0.873792	1.20462	0.76151	0.044137838	0.020243329	0.060827881	43.3536	1.85617e-06	12.0295
GCST90003927	IschemicStroke	Weighted median	10	0.924378	0.822634	1.03871	0.18627	0.044137838	0.020243329	0.060827881	43.3536	1.85617e-06	12.0295
GCST90003927	IschemicStroke	Weighted mode	10	0.977268	0.836956	1.1411	0.777799	0.044137838	0.020243329	0.060827881	43.3536	1.85617e-06	12.0295
GCST90003927	LargeArteryStroke	Inverse variance weighted	9	1.02034	0.814856	1.27763	0.860706	0.040348243	0.033949112	0.27339229	8.18392	0.415714	6.80377
GCST90003927	LargeArteryStroke	MR Egger	9	0.650857	0.30013	1.41144	0.312864	0.040348243	0.033949112	0.27339229	8.18392	0.415714	6.80377
GCST90003927	LargeArteryStroke	Simple mode	9	0.920151	0.64682	1.30899	0.65587	0.040348243	0.033949112	0.27339229	8.18392	0.415714	6.80377
GCST90003927	LargeArteryStroke	Weighted median	9	0.957428	0.714115	1.28364	0.771195	0.040348243	0.033949112	0.27339229	8.18392	0.415714	6.80377
GCST90003927	LargeArteryStroke	Weighted mode	9	0.915723	0.663965	1.26294	0.606032	0.040348243	0.033949112	0.27339229	8.18392	0.415714	6.80377
GCST90003927	SmallVesselStroke	Inverse variance weighted	7	0.667834	0.3902	1.14301	0.140892	0.054026871	0.087239633	0.562847925	35.7107	3.13743e-06	1.94856
GCST90003927	SmallVesselStroke	MR Egger	7	0.370003	0.0524755	2.60889	0.36422	0.054026871	0.087239633	0.562847925	35.7107	3.13743e-06	1.94856
GCST90003927	SmallVesselStroke	Simple mode	7	1.04373	0.353744	3.07954	0.940723	0.054026871	0.087239633	0.562847925	35.7107	3.13743e-06	1.94856
GCST90003927	SmallVesselStroke	Weighted median	7	0.907218	0.605511	1.35925	0.636897	0.054026871	0.087239633	0.562847925	35.7107	3.13743e-06	1.94856
GCST90003927	SmallVesselStroke	Weighted mode	7	1.10899	0.665499	1.84802	0.705072	0.054026871	0.087239633	0.562847925	35.7107	3.13743e-06	1.94856
GCST90003927	Stroke	Inverse variance weighted	10	0.820392	0.716995	0.9387	0.00397187	0.03670905	0.017352065	0.067290303	37.218	2.40619e-05	13.3134
GCST90003927	Stroke	MR Egger	10	0.540849	0.361597	0.808961	0.0172788	0.03670905	0.017352065	0.067290303	37.218	2.40619e-05	13.3134
GCST90003927	Stroke	Simple mode	10	0.97491	0.847502	1.12147	0.730323	0.03670905	0.017352065	0.067290303	37.218	2.40619e-05	13.3134
GCST90003927	Stroke	Weighted median	10	0.912773	0.821398	1.01431	0.0899021	0.03670905	0.017352065	0.067290303	37.218	2.40619e-05	13.3134
GCST90003927	Stroke	Weighted mode	10	0.97009	0.852073	1.10445	0.657227	0.03670905	0.017352065	0.067290303	37.218	2.40619e-05	13.3134
GCST90003928	CardioEmbolicStroke	Inverse variance weighted	8	0.796554	0.676544	0.937852	0.00633105	-0.009702407	0.021440595	0.666792051	4.81035	0.568357	11.3655
GCST90003928	CardioEmbolicStroke	MR Egger	8	0.883006	0.549009	1.42019	0.626168	-0.009702407	0.021440595	0.666792051	4.81035	0.568357	11.3655
GCST90003928	CardioEmbolicStroke	Simple mode	8	0.692908	0.473501	1.01398	0.100894	-0.009702407	0.021440595	0.666792051	4.81035	0.568357	11.3655
GCST90003928	CardioEmbolicStroke	Weighted median	8	0.736	0.595331	0.909906	0.00461968	-0.009702407	0.021440595	0.666792051	4.81035	0.568357	11.3655
GCST90003928	CardioEmbolicStroke	Weighted mode	8	0.950427	0.692628	1.30418	0.761982	-0.009702407	0.021440595	0.666792051	4.81035	0.568357	11.3655
GCST90003928	IschemicStroke	Inverse variance weighted	8	0.813419	0.695555	0.951255	0.00971765	0.032651975	0.017502197	0.11135706	32.1607	3.79217e-05	12.3992
GCST90003928	IschemicStroke	MR Egger	8	0.575677	0.39082	0.847972	0.0313889	0.032651975	0.017502197	0.11135706	32.1607	3.79217e-05	12.3992
GCST90003928	IschemicStroke	Simple mode	8	0.979342	0.845258	1.13469	0.789135	0.032651975	0.017502197	0.11135706	32.1607	3.79217e-05	12.3992
GCST90003928	IschemicStroke	Weighted median	8	0.882079	0.783301	0.993313	0.0383846	0.032651975	0.017502197	0.11135706	32.1607	3.79217e-05	12.3992
GCST90003928	IschemicStroke	Weighted mode	8	0.958658	0.800657	1.14784	0.659824	0.032651975	0.017502197	0.11135706	32.1607	3.79217e-05	12.3992
GCST90003928	LargeArteryStroke	Inverse variance weighted	8	0.963068	0.776384	1.19464	0.73213	0.026669876	0.028068981	0.378719667	4.40662	0.621827	14.2235
GCST90003928	LargeArteryStroke	MR Egger	8	0.724284	0.387281	1.35454	0.351515	0.026669876	0.028068981	0.378719667	4.40662	0.621827	14.2235
GCST90003928	LargeArteryStroke	Simple mode	8	1.00941	0.659343	1.54534	0.966824	0.026669876	0.028068981	0.378719667	4.40662	0.621827	14.2235
GCST90003928	LargeArteryStroke	Weighted median	8	1.02435	0.776357	1.35157	0.864906	0.026669876	0.028068981	0.378719667	4.40662	0.621827	14.2235
GCST90003928	LargeArteryStroke	Weighted mode	8	1.01372	0.693957	1.48084	0.945771	0.026669876	0.028068981	0.378719667	4.40662	0.621827	14.2235
GCST90003928	SmallVesselStroke	Inverse variance weighted	8	0.716214	0.454166	1.12946	0.150952	0.072847247	0.055932093	0.240528116	33.5761	2.06732e-05	2.53454
GCST90003928	SmallVesselStroke	MR Egger	8	0.327516	0.0933607	1.14895	0.131932	0.072847247	0.055932093	0.240528116	33.5761	2.06732e-05	2.53454
GCST90003928	SmallVesselStroke	Simple mode	8	1.00746	0.620953	1.63456	0.976812	0.072847247	0.055932093	0.240528116	33.5761	2.06732e-05	2.53454
GCST90003928	SmallVesselStroke	Weighted median	8	0.930626	0.657489	1.31723	0.685032	0.072847247	0.055932093	0.240528116	33.5761	2.06732e-05	2.53454
GCST90003928	SmallVesselStroke	Weighted mode	8	1.07598	0.669976	1.72803	0.770701	0.072847247	0.055932093	0.240528116	33.5761	2.06732e-05	2.53454
GCST90003928	Stroke	Inverse variance weighted	8	0.817315	0.714627	0.93476	0.00323103	0.028359668	0.014872416	0.105164267	28.0331	0.00021688	14.0376
GCST90003928	Stroke	MR Egger	8	0.605062	0.435177	0.841267	0.0243857	0.028359668	0.014872416	0.105164267	28.0331	0.00021688	14.0376
GCST90003928	Stroke	Simple mode	8	0.968134	0.837803	1.11874	0.673893	0.028359668	0.014872416	0.105164267	28.0331	0.00021688	14.0376
GCST90003928	Stroke	Weighted median	8	0.891064	0.796623	0.996701	0.0436116	0.028359668	0.014872416	0.105164267	28.0331	0.00021688	14.0376
GCST90003928	Stroke	Weighted mode	8	0.956325	0.808621	1.13101	0.617958	0.028359668	0.014872416	0.105164267	28.0331	0.00021688	14.0376
GCST90003929	CardioEmbolicStroke	Inverse variance weighted	4	0.742445	0.561533	0.981642	0.0366144	0.034098257	0.083967018	0.72400353	2.22911	0.328061	5.24349
GCST90003929	CardioEmbolicStroke	MR Egger	4	0.432493	0.0313371	5.96899	0.595285	0.034098257	0.083967018	0.72400353	2.22911	0.328061	5.24349
GCST90003929	CardioEmbolicStroke	Simple mode	4	0.621024	0.356656	1.08135	0.19085	0.034098257	0.083967018	0.72400353	2.22911	0.328061	5.24349
GCST90003929	CardioEmbolicStroke	Weighted median	4	0.746352	0.53585	1.03955	0.083527	0.034098257	0.083967018	0.72400353	2.22911	0.328061	5.24349
GCST90003929	CardioEmbolicStroke	Weighted mode	4	0.621024	0.371508	1.03812	0.166773	0.034098257	0.083967018	0.72400353	2.22911	0.328061	5.24349
GCST90003929	IschemicStroke	Inverse variance weighted	4	0.989082	0.857753	1.14052	0.879944	0.064607901	0.038035243	0.231486529	3.71812	0.293555	18.4998
GCST90003929	IschemicStroke	MR Egger	4	0.351966	0.106108	1.16749	0.229966	0.064607901	0.038035243	0.231486529	3.71812	0.293555	18.4998
GCST90003929	IschemicStroke	Simple mode	4	1.05925	0.86659	1.29475	0.613369	0.064607901	0.038035243	0.231486529	3.71812	0.293555	18.4998
GCST90003929	IschemicStroke	Weighted median	4	1.05604	0.903618	1.23418	0.492943	0.064607901	0.038035243	0.231486529	3.71812	0.293555	18.4998
GCST90003929	IschemicStroke	Weighted mode	4	1.06154	0.865429	1.3021	0.606714	0.064607901	0.038035243	0.231486529	3.71812	0.293555	18.4998
GCST90003929	LargeArteryStroke	Inverse variance weighted	4	1.06288	0.737276	1.53228	0.743842	0.126962079	0.105218287	0.350924761	2.82495	0.41941	6.61422
GCST90003929	LargeArteryStroke	MR Egger	4	0.141933	0.00528339	3.81287	0.364876	0.126962079	0.105218287	0.350924761	2.82495	0.41941	6.61422
GCST90003929	LargeArteryStroke	Simple mode	4	0.998138	0.492698	2.02209	0.996197	0.126962079	0.105218287	0.350924761	2.82495	0.41941	6.61422
GCST90003929	LargeArteryStroke	Weighted median	4	1.04623	0.679457	1.61097	0.837424	0.126962079	0.105218287	0.350924761	2.82495	0.41941	6.61422
GCST90003929	LargeArteryStroke	Weighted mode	4	1.01704	0.530553	1.94961	0.962611	0.126962079	0.105218287	0.350924761	2.82495	0.41941	6.61422
GCST90003929	SmallVesselStroke	Inverse variance weighted	4	1.31494	0.894292	1.93346	0.163925	0.088961737	0.121046463	0.538870664	2.87311	0.237745	4.6835
GCST90003929	SmallVesselStroke	MR Egger	4	0.319172	0.00714725	14.2532	0.615416	0.088961737	0.121046463	0.538870664	2.87311	0.237745	4.6835
GCST90003929	SmallVesselStroke	Simple mode	4	1.57667	0.782434	3.17714	0.2925	0.088961737	0.121046463	0.538870664	2.87311	0.237745	4.6835
GCST90003929	SmallVesselStroke	Weighted median	4	1.35285	0.890287	2.05575	0.156881	0.088961737	0.121046463	0.538870664	2.87311	0.237745	4.6835
GCST90003929	SmallVesselStroke	Weighted mode	4	1.50594	0.760404	2.98242	0.324993	0.088961737	0.121046463	0.538870664	2.87311	0.237745	4.6835
GCST90003929	Stroke	Inverse variance weighted	4	0.963647	0.837275	1.10909	0.605631	0.064334841	0.034827218	0.205975151	4.28428	0.232358	17.6614
GCST90003929	Stroke	MR Egger	4	0.344762	0.115114	1.03255	0.197403	0.064334841	0.034827218	0.205975151	4.28428	0.232358	17.6614
GCST90003929	Stroke	Simple mode	4	1.0273	0.841642	1.25392	0.808274	0.064334841	0.034827218	0.205975151	4.28428	0.232358	17.6614
GCST90003929	Stroke	Weighted median	4	1.01358	0.875402	1.17356	0.856873	0.064334841	0.034827218	0.205975151	4.28428	0.232358	17.6614
GCST90003929	Stroke	Weighted mode	4	1.0273	0.852381	1.23812	0.795686	0.064334841	0.034827218	0.205975151	4.28428	0.232358	17.6614
GCST90003930	CardioEmbolicStroke	Inverse variance weighted	5	0.931297	0.727498	1.19219	0.572157	0.018504352	0.069774931	0.80803371	3.1619	0.36733	12.689
GCST90003930	CardioEmbolicStroke	MR Egger	5	0.721168	0.107137	4.85437	0.758992	0.018504352	0.069774931	0.80803371	3.1619	0.36733	12.689
GCST90003930	CardioEmbolicStroke	Simple mode	5	0.835405	0.523277	1.33371	0.493082	0.018504352	0.069774931	0.80803371	3.1619	0.36733	12.689
GCST90003930	CardioEmbolicStroke	Weighted median	5	0.882923	0.637074	1.22365	0.454568	0.018504352	0.069774931	0.80803371	3.1619	0.36733	12.689
GCST90003930	CardioEmbolicStroke	Weighted mode	5	0.805919	0.50645	1.28247	0.414132	0.018504352	0.069774931	0.80803371	3.1619	0.36733	12.689
GCST90003930	IschemicStroke	Inverse variance weighted	5	1.01177	0.881702	1.16102	0.867649	0.009550763	0.044001414	0.84208839	6.19025	0.102712	22.4967
GCST90003930	IschemicStroke	MR Egger	5	0.887307	0.268394	2.93343	0.857147	0.009550763	0.044001414	0.84208839	6.19025	0.102712	22.4967
GCST90003930	IschemicStroke	Simple mode	5	1.00979	0.813413	1.25357	0.933903	0.009550763	0.044001414	0.84208839	6.19025	0.102712	22.4967
GCST90003930	IschemicStroke	Weighted median	5	1.01205	0.871624	1.17509	0.875146	0.009550763	0.044001414	0.84208839	6.19025	0.102712	22.4967
GCST90003930	IschemicStroke	Weighted mode	5	1.01682	0.831245	1.24383	0.878978	0.009550763	0.044001414	0.84208839	6.19025	0.102712	22.4967
GCST90003930	LargeArteryStroke	Inverse variance weighted	5	1.02584	0.686337	1.53329	0.900981	0.134623283	0.101581634	0.27697197	6.00176	0.199017	5.49415
GCST90003930	LargeArteryStroke	MR Egger	5	0.159738	0.00995938	2.56203	0.285821	0.134623283	0.101581634	0.27697197	6.00176	0.199017	5.49415
GCST90003930	LargeArteryStroke	Simple mode	5	0.813651	0.396721	1.66875	0.603671	0.134623283	0.101581634	0.27697197	6.00176	0.199017	5.49415
GCST90003930	LargeArteryStroke	Weighted median	5	0.879544	0.563969	1.3717	0.571336	0.134623283	0.101581634	0.27697197	6.00176	0.199017	5.49415
GCST90003930	LargeArteryStroke	Weighted mode	5	0.791198	0.388008	1.61335	0.554494	0.134623283	0.101581634	0.27697197	6.00176	0.199017	5.49415
GCST90003930	SmallVesselStroke	Inverse variance weighted	5	0.871697	0.581594	1.30651	0.506005	-0.047743424	0.126123908	0.730227174	6.73036	0.0810072	4.906
GCST90003930	SmallVesselStroke	MR Egger	5	1.68611	0.0537238	52.9184	0.785763	-0.047743424	0.126123908	0.730227174	6.73036	0.0810072	4.906
GCST90003930	SmallVesselStroke	Simple mode	5	1.08226	0.534409	2.19173	0.83696	-0.047743424	0.126123908	0.730227174	6.73036	0.0810072	4.906
GCST90003930	SmallVesselStroke	Weighted median	5	0.898631	0.574982	1.40446	0.638965	-0.047743424	0.126123908	0.730227174	6.73036	0.0810072	4.906
GCST90003930	SmallVesselStroke	Weighted mode	5	1.13902	0.583407	2.22378	0.722343	-0.047743424	0.126123908	0.730227174	6.73036	0.0810072	4.906
GCST90003930	Stroke	Inverse variance weighted	5	0.985895	0.877013	1.1083	0.811954	0.022169036	0.034858143	0.56998967	4.82799	0.184835	28.1051
GCST90003930	Stroke	MR Egger	5	0.726168	0.280603	1.87924	0.55664	0.022169036	0.034858143	0.56998967	4.82799	0.184835	28.1051
GCST90003930	Stroke	Simple mode	5	0.929295	0.752125	1.1482	0.534124	0.022169036	0.034858143	0.56998967	4.82799	0.184835	28.1051
GCST90003930	Stroke	Weighted median	5	0.941808	0.815792	1.08729	0.413319	0.022169036	0.034858143	0.56998967	4.82799	0.184835	28.1051
GCST90003930	Stroke	Weighted mode	5	0.929295	0.764622	1.12943	0.502078	0.022169036	0.034858143	0.56998967	4.82799	0.184835	28.1051
GCST90003933	CardioEmbolicStroke	Inverse variance weighted	2	0.627805	0.432107	0.912132	0.0145836	NA	NA	NA	0.0151831	0.901933	3.72144
GCST90003933	IschemicStroke	Inverse variance weighted	2	0.777958	0.65195	0.928322	0.00535316	NA	NA	NA	0.244519	0.620961	9.13122
GCST90003933	LargeArteryStroke	Inverse variance weighted	2	0.691675	0.422233	1.13306	0.143215	NA	NA	NA	0.115874	0.733553	5.28544
GCST90003933	SmallVesselStroke	Inverse variance weighted	2	1.07704	0.671159	1.72836	0.758427	NA	NA	NA	0.452443	0.501177	12.7525
GCST90003933	Stroke	Inverse variance weighted	2	0.782211	0.664049	0.9214	0.00328507	NA	NA	NA	0.0770511	0.781334	9.19569
GCST90003934	CardioEmbolicStroke	Inverse variance weighted	3	0.693725	0.503413	0.955983	0.0254076	0.012425024	0.064966727	0.879697865	0.28971	0.590406	5.76936
GCST90003934	CardioEmbolicStroke	MR Egger	3	0.585737	0.100426	3.41632	0.658538	0.012425024	0.064966727	0.879697865	0.28971	0.590406	5.76936
GCST90003934	CardioEmbolicStroke	Simple mode	3	0.748222	0.489529	1.14362	0.312191	0.012425024	0.064966727	0.879697865	0.28971	0.590406	5.76936
GCST90003934	CardioEmbolicStroke	Weighted median	3	0.737213	0.502469	1.08162	0.119039	0.012425024	0.064966727	0.879697865	0.28971	0.590406	5.76936
GCST90003934	CardioEmbolicStroke	Weighted mode	3	0.748554	0.479098	1.16956	0.331249	0.012425024	0.064966727	0.879697865	0.28971	0.590406	5.76936
GCST90003934	IschemicStroke	Inverse variance weighted	3	0.891668	0.768394	1.03472	0.130936	-0.007459538	0.035561822	0.86836947	1.49645	0.221219	20.3651
GCST90003934	IschemicStroke	MR Egger	3	0.988042	0.372273	2.62234	0.984624	-0.007459538	0.035561822	0.86836947	1.49645	0.221219	20.3651
GCST90003934	IschemicStroke	Simple mode	3	0.90428	0.713519	1.14604	0.492773	-0.007459538	0.035561822	0.86836947	1.49645	0.221219	20.3651
GCST90003934	IschemicStroke	Weighted median	3	0.893175	0.738198	1.08069	0.245273	-0.007459538	0.035561822	0.86836947	1.49645	0.221219	20.3651
GCST90003934	IschemicStroke	Weighted mode	3	0.890896	0.710959	1.11637	0.421249	-0.007459538	0.035561822	0.86836947	1.49645	0.221219	20.3651
GCST90003934	LargeArteryStroke	Inverse variance weighted	3	1.14104	0.68237	1.90803	0.614961	0.038979809	0.141748222	0.829156738	2.71976	0.0991128	4.85951
GCST90003934	LargeArteryStroke	MR Egger	3	0.670064	0.0141404	31.7521	0.87226	0.038979809	0.141748222	0.829156738	2.71976	0.0991128	4.85951
GCST90003934	LargeArteryStroke	Simple mode	3	1.54776	0.716241	3.34462	0.382207	0.038979809	0.141748222	0.829156738	2.71976	0.0991128	4.85951
GCST90003934	LargeArteryStroke	Weighted median	3	1.304	0.766702	2.21782	0.327288	0.038979809	0.141748222	0.829156738	2.71976	0.0991128	4.85951
GCST90003934	LargeArteryStroke	Weighted mode	3	1.5406	0.694352	3.41823	0.399198	0.038979809	0.141748222	0.829156738	2.71976	0.0991128	4.85951
GCST90003934	SmallVesselStroke	Inverse variance weighted	3	0.942068	0.628614	1.41182	0.772483	-0.018385861	0.084943194	0.864297727	1.10464	0.29325	10.335
GCST90003934	SmallVesselStroke	MR Egger	3	1.21135	0.119525	12.2766	0.897592	-0.018385861	0.084943194	0.864297727	1.10464	0.29325	10.335
GCST90003934	SmallVesselStroke	Simple mode	3	0.790615	0.411484	1.51907	0.553777	-0.018385861	0.084943194	0.864297727	1.10464	0.29325	10.335
GCST90003934	SmallVesselStroke	Weighted median	3	0.868568	0.52769	1.42965	0.579438	-0.018385861	0.084943194	0.864297727	1.10464	0.29325	10.335
GCST90003934	SmallVesselStroke	Weighted mode	3	0.793345	0.414546	1.51828	0.556878	-0.018385861	0.084943194	0.864297727	1.10464	0.29325	10.335
GCST90003934	Stroke	Inverse variance weighted	3	0.875657	0.764137	1.00345	0.0560786	0.004053388	0.031209615	0.917778448	1.36995	0.241821	18.6737
GCST90003934	Stroke	MR Egger	3	0.82818	0.351781	1.94974	0.740634	0.004053388	0.031209615	0.917778448	1.36995	0.241821	18.6737
GCST90003934	Stroke	Simple mode	3	0.930895	0.747481	1.15931	0.587915	0.004053388	0.031209615	0.917778448	1.36995	0.241821	18.6737
GCST90003934	Stroke	Weighted median	3	0.905801	0.759635	1.08009	0.270505	0.004053388	0.031209615	0.917778448	1.36995	0.241821	18.6737
GCST90003934	Stroke	Weighted mode	3	0.928509	0.765528	1.12619	0.52991	0.004053388	0.031209615	0.917778448	1.36995	0.241821	18.6737
GCST90003935	CardioEmbolicStroke	Inverse variance weighted	6	0.987943	0.819465	1.19106	0.898814	0.069327625	0.053382838	0.263859778	4.68127	0.456002	18.4128
GCST90003935	CardioEmbolicStroke	MR Egger	6	0.490927	0.168077	1.43392	0.263154	0.069327625	0.053382838	0.263859778	4.68127	0.456002	18.4128
GCST90003935	CardioEmbolicStroke	Simple mode	6	0.971167	0.648532	1.45431	0.892615	0.069327625	0.053382838	0.263859778	4.68127	0.456002	18.4128
GCST90003935	CardioEmbolicStroke	Weighted median	6	0.956561	0.746427	1.22585	0.725647	0.069327625	0.053382838	0.263859778	4.68127	0.456002	18.4128
GCST90003935	CardioEmbolicStroke	Weighted mode	6	0.91822	0.661504	1.27456	0.63179	0.069327625	0.053382838	0.263859778	4.68127	0.456002	18.4128
GCST90003935	IschemicStroke	Inverse variance weighted	7	0.988343	0.911141	1.07209	0.777506	0.009159969	0.020336856	0.671271324	1.48547	0.91474	89.696
GCST90003935	IschemicStroke	MR Egger	7	0.899125	0.590974	1.36795	0.640507	0.009159969	0.020336856	0.671271324	1.48547	0.91474	89.696
GCST90003935	IschemicStroke	Simple mode	7	0.986072	0.86498	1.12411	0.840748	0.009159969	0.020336856	0.671271324	1.48547	0.91474	89.696
GCST90003935	IschemicStroke	Weighted median	7	0.980207	0.888099	1.08187	0.691308	0.009159969	0.020336856	0.671271324	1.48547	0.91474	89.696
GCST90003935	IschemicStroke	Weighted mode	7	0.981432	0.861806	1.11766	0.786961	0.009159969	0.020336856	0.671271324	1.48547	0.91474	89.696
GCST90003935	LargeArteryStroke	Inverse variance weighted	7	1.02931	0.749866	1.4129	0.858122	-0.093529367	0.078847917	0.288832523	9.83804	0.13164	7.06674
GCST90003935	LargeArteryStroke	MR Egger	7	2.68693	0.534516	13.5068	0.283998	-0.093529367	0.078847917	0.288832523	9.83804	0.13164	7.06674
GCST90003935	LargeArteryStroke	Simple mode	7	1.38161	0.816664	2.33737	0.273565	-0.093529367	0.078847917	0.288832523	9.83804	0.13164	7.06674
GCST90003935	LargeArteryStroke	Weighted median	7	1.19166	0.849636	1.67138	0.309662	-0.093529367	0.078847917	0.288832523	9.83804	0.13164	7.06674
GCST90003935	LargeArteryStroke	Weighted mode	7	1.33715	0.805075	2.22087	0.304591	-0.093529367	0.078847917	0.288832523	9.83804	0.13164	7.06674
GCST90003935	SmallVesselStroke	Inverse variance weighted	6	1.06561	0.843542	1.34615	0.594034	0.055372895	0.065874768	0.447894993	3.13233	0.535929	18.2134
GCST90003935	SmallVesselStroke	MR Egger	6	0.608924	0.161752	2.29232	0.503953	0.055372895	0.065874768	0.447894993	3.13233	0.535929	18.2134
GCST90003935	SmallVesselStroke	Simple mode	6	1.03565	0.653493	1.64128	0.887307	0.055372895	0.065874768	0.447894993	3.13233	0.535929	18.2134
GCST90003935	SmallVesselStroke	Weighted median	6	1.07669	0.803684	1.44243	0.620431	0.055372895	0.065874768	0.447894993	3.13233	0.535929	18.2134
GCST90003935	SmallVesselStroke	Weighted mode	6	1.14002	0.700786	1.85455	0.620186	0.055372895	0.065874768	0.447894993	3.13233	0.535929	18.2134
GCST90003935	Stroke	Inverse variance weighted	7	0.985239	0.91426	1.06173	0.696652	0.017546943	0.018570108	0.388095697	2.88131	0.823589	78.2692
GCST90003935	Stroke	MR Egger	7	0.821681	0.559729	1.20623	0.362018	0.017546943	0.018570108	0.388095697	2.88131	0.823589	78.2692
GCST90003935	Stroke	Simple mode	7	0.963142	0.830831	1.11652	0.636142	0.017546943	0.018570108	0.388095697	2.88131	0.823589	78.2692
GCST90003935	Stroke	Weighted median	7	0.969161	0.885073	1.06124	0.498753	0.017546943	0.018570108	0.388095697	2.88131	0.823589	78.2692
GCST90003935	Stroke	Weighted mode	7	0.951433	0.847909	1.0676	0.429433	0.017546943	0.018570108	0.388095697	2.88131	0.823589	78.2692
GCST90003936	CardioEmbolicStroke	Inverse variance weighted	21	0.864906	0.775021	0.965215	0.00953104	0.008364277	0.014644449	0.574587848	18.0947	0.51612	19.8861
GCST90003936	CardioEmbolicStroke	MR Egger	21	0.781508	0.542604	1.1256	0.201083	0.008364277	0.014644449	0.574587848	18.0947	0.51612	19.8861
GCST90003936	CardioEmbolicStroke	Simple mode	21	0.726577	0.555405	0.950503	0.0303696	0.008364277	0.014644449	0.574587848	18.0947	0.51612	19.8861
GCST90003936	CardioEmbolicStroke	Weighted median	21	0.777034	0.663419	0.910106	0.00176053	0.008364277	0.014644449	0.574587848	18.0947	0.51612	19.8861
GCST90003936	CardioEmbolicStroke	Weighted mode	21	0.746053	0.597489	0.931556	0.0176613	0.008364277	0.014644449	0.574587848	18.0947	0.51612	19.8861
GCST90003936	IschemicStroke	Inverse variance weighted	24	0.992525	0.945724	1.04164	0.760774	0.010859206	0.006288344	0.098206113	24.3653	0.383819	61.5963
GCST90003936	IschemicStroke	MR Egger	24	0.867821	0.739911	1.01784	0.0953626	0.010859206	0.006288344	0.098206113	24.3653	0.383819	61.5963
GCST90003936	IschemicStroke	Simple mode	24	1.03482	0.913498	1.17226	0.595733	0.010859206	0.006288344	0.098206113	24.3653	0.383819	61.5963
GCST90003936	IschemicStroke	Weighted median	24	1.00697	0.939363	1.07944	0.844758	0.010859206	0.006288344	0.098206113	24.3653	0.383819	61.5963
GCST90003936	IschemicStroke	Weighted mode	24	1.0294	0.922438	1.14876	0.609673	0.010859206	0.006288344	0.098206113	24.3653	0.383819	61.5963
GCST90003936	LargeArteryStroke	Inverse variance weighted	21	0.921636	0.781954	1.08627	0.330463	0.017962707	0.022010111	0.424550398	24.1227	0.191489	10.901
GCST90003936	LargeArteryStroke	MR Egger	21	0.740658	0.427083	1.28447	0.298566	0.017962707	0.022010111	0.424550398	24.1227	0.191489	10.901
GCST90003936	LargeArteryStroke	Simple mode	21	0.941864	0.639764	1.38662	0.764622	0.017962707	0.022010111	0.424550398	24.1227	0.191489	10.901
GCST90003936	LargeArteryStroke	Weighted median	21	0.880708	0.707442	1.09641	0.255744	0.017962707	0.022010111	0.424550398	24.1227	0.191489	10.901
GCST90003936	LargeArteryStroke	Weighted mode	21	0.88578	0.650828	1.20555	0.449568	0.017962707	0.022010111	0.424550398	24.1227	0.191489	10.901
GCST90003936	SmallVesselStroke	Inverse variance weighted	19	1.24608	1.08312	1.43355	0.00209366	0.008683849	0.018878774	0.651359365	17.5511	0.417673	16.8317
GCST90003936	SmallVesselStroke	MR Egger	19	1.12073	0.69788	1.79978	0.643202	0.008683849	0.018878774	0.651359365	17.5511	0.417673	16.8317
GCST90003936	SmallVesselStroke	Simple mode	19	1.23704	0.846262	1.80827	0.286584	0.008683849	0.018878774	0.651359365	17.5511	0.417673	16.8317
GCST90003936	SmallVesselStroke	Weighted median	19	1.17756	0.961551	1.4421	0.113924	0.008683849	0.018878774	0.651359365	17.5511	0.417673	16.8317
GCST90003936	SmallVesselStroke	Weighted mode	19	1.19461	0.877344	1.62661	0.273676	0.008683849	0.018878774	0.651359365	17.5511	0.417673	16.8317
GCST90003936	Stroke	Inverse variance weighted	24	0.969088	0.928088	1.0119	0.154533	0.008084672	0.005783141	0.176058318	15.8462	0.861774	90.6457
GCST90003936	Stroke	MR Egger	24	0.876887	0.75725	1.01543	0.0930981	0.008084672	0.005783141	0.176058318	15.8462	0.861774	90.6457
GCST90003936	Stroke	Simple mode	24	0.989234	0.883333	1.10783	0.853011	0.008084672	0.005783141	0.176058318	15.8462	0.861774	90.6457
GCST90003936	Stroke	Weighted median	24	0.982446	0.92587	1.04248	0.558398	0.008084672	0.005783141	0.176058318	15.8462	0.861774	90.6457
GCST90003936	Stroke	Weighted mode	24	0.989234	0.889383	1.1003	0.843708	0.008084672	0.005783141	0.176058318	15.8462	0.861774	90.6457
GCST90003937	CardioEmbolicStroke	Inverse variance weighted	13	0.825848	0.73031	0.933884	0.0022845	-0.001161777	0.013036675	0.930591498	10.9847	0.444549	16.1261
GCST90003937	CardioEmbolicStroke	MR Egger	13	0.836144	0.620072	1.12751	0.265489	-0.001161777	0.013036675	0.930591498	10.9847	0.444549	16.1261
GCST90003937	CardioEmbolicStroke	Simple mode	13	0.825325	0.649719	1.04839	0.141742	-0.001161777	0.013036675	0.930591498	10.9847	0.444549	16.1261
GCST90003937	CardioEmbolicStroke	Weighted median	13	0.804349	0.679096	0.952703	0.0117011	-0.001161777	0.013036675	0.930591498	10.9847	0.444549	16.1261
GCST90003937	CardioEmbolicStroke	Weighted mode	13	0.804613	0.662476	0.977245	0.0488239	-0.001161777	0.013036675	0.930591498	10.9847	0.444549	16.1261
GCST90003937	IschemicStroke	Inverse variance weighted	13	0.964365	0.875423	1.06234	0.462349	0.003646735	0.010595776	0.737208722	36.5636	0.000136323	33.2377
GCST90003937	IschemicStroke	MR Egger	13	0.927415	0.726512	1.18387	0.557493	0.003646735	0.010595776	0.737208722	36.5636	0.000136323	33.2377
GCST90003937	IschemicStroke	Simple mode	13	1.02228	0.917285	1.13928	0.697287	0.003646735	0.010595776	0.737208722	36.5636	0.000136323	33.2377
GCST90003937	IschemicStroke	Weighted median	13	0.996932	0.922859	1.07695	0.937816	0.003646735	0.010595776	0.737208722	36.5636	0.000136323	33.2377
GCST90003937	IschemicStroke	Weighted mode	13	1.00472	0.911183	1.10787	0.926267	0.003646735	0.010595776	0.737208722	36.5636	0.000136323	33.2377
GCST90003937	LargeArteryStroke	Inverse variance weighted	13	0.949922	0.792544	1.13855	0.578265	0.02304161	0.018918401	0.248724287	14.6662	0.260199	13.2966
GCST90003937	LargeArteryStroke	MR Egger	13	0.741509	0.479294	1.14718	0.206239	0.02304161	0.018918401	0.248724287	14.6662	0.260199	13.2966
GCST90003937	LargeArteryStroke	Simple mode	13	0.899883	0.662405	1.2225	0.512573	0.02304161	0.018918401	0.248724287	14.6662	0.260199	13.2966
GCST90003937	LargeArteryStroke	Weighted median	13	0.85377	0.688984	1.05797	0.148468	0.02304161	0.018918401	0.248724287	14.6662	0.260199	13.2966
GCST90003937	LargeArteryStroke	Weighted mode	13	0.852613	0.667807	1.08856	0.225006	0.02304161	0.018918401	0.248724287	14.6662	0.260199	13.2966
GCST90003937	SmallVesselStroke	Inverse variance weighted	13	1.09925	0.863258	1.39976	0.442802	0.000982914	0.026703778	0.971297542	28.948	0.00231255	8.71869
GCST90003937	SmallVesselStroke	MR Egger	13	1.08763	0.585161	2.02155	0.795458	0.000982914	0.026703778	0.971297542	28.948	0.00231255	8.71869
GCST90003937	SmallVesselStroke	Simple mode	13	1.184	0.888783	1.57727	0.270866	0.000982914	0.026703778	0.971297542	28.948	0.00231255	8.71869
GCST90003937	SmallVesselStroke	Weighted median	13	1.12115	0.901552	1.39423	0.303868	0.000982914	0.026703778	0.971297542	28.948	0.00231255	8.71869
GCST90003937	SmallVesselStroke	Weighted mode	13	1.14439	0.903682	1.4492	0.284877	0.000982914	0.026703778	0.971297542	28.948	0.00231255	8.71869
GCST90003937	Stroke	Inverse variance weighted	13	0.950577	0.86757	1.04153	0.276929	0.003276843	0.009942688	0.747912981	38.0394	7.70489e-05	35.1857
GCST90003937	Stroke	MR Egger	13	0.917803	0.729767	1.15429	0.478713	0.003276843	0.009942688	0.747912981	38.0394	7.70489e-05	35.1857
GCST90003937	Stroke	Simple mode	13	0.994742	0.89856	1.10122	0.920743	0.003276843	0.009942688	0.747912981	38.0394	7.70489e-05	35.1857
GCST90003937	Stroke	Weighted median	13	0.979998	0.911248	1.05394	0.586129	0.003276843	0.009942688	0.747912981	38.0394	7.70489e-05	35.1857
GCST90003937	Stroke	Weighted mode	13	0.980829	0.896247	1.07339	0.681417	0.003276843	0.009942688	0.747912981	38.0394	7.70489e-05	35.1857
GCST90003938	CardioEmbolicStroke	Inverse variance weighted	11	0.776119	0.681649	0.883681	0.000129505	0.000579789	0.015588409	0.971142577	4.85711	0.846582	13.7556
GCST90003938	CardioEmbolicStroke	MR Egger	11	0.771498	0.548908	1.08435	0.169456	0.000579789	0.015588409	0.971142577	4.85711	0.846582	13.7556
GCST90003938	CardioEmbolicStroke	Simple mode	11	0.853874	0.655937	1.11154	0.267572	0.000579789	0.015588409	0.971142577	4.85711	0.846582	13.7556
GCST90003938	CardioEmbolicStroke	Weighted median	11	0.788545	0.662558	0.938488	0.00747773	0.000579789	0.015588409	0.971142577	4.85711	0.846582	13.7556
GCST90003938	CardioEmbolicStroke	Weighted mode	11	0.809174	0.650687	1.00626	0.0860731	0.000579789	0.015588409	0.971142577	4.85711	0.846582	13.7556
GCST90003938	IschemicStroke	Inverse variance weighted	11	0.987517	0.931539	1.04686	0.673091	0.012677704	0.006973942	0.102449129	8.25846	0.603607	88.3464
GCST90003938	IschemicStroke	MR Egger	11	0.865985	0.743017	1.0093	0.0986777	0.012677704	0.006973942	0.102449129	8.25846	0.603607	88.3464
GCST90003938	IschemicStroke	Simple mode	11	1.00147	0.882748	1.13615	0.982273	0.012677704	0.006973942	0.102449129	8.25846	0.603607	88.3464
GCST90003938	IschemicStroke	Weighted median	11	0.985482	0.912109	1.06476	0.711028	0.012677704	0.006973942	0.102449129	8.25846	0.603607	88.3464
GCST90003938	IschemicStroke	Weighted mode	11	0.984988	0.883478	1.09816	0.790717	0.012677704	0.006973942	0.102449129	8.25846	0.603607	88.3464
GCST90003938	LargeArteryStroke	Inverse variance weighted	11	0.848902	0.71401	1.00928	0.0635415	0.019242232	0.020778448	0.378574607	4.02943	0.94601	19.0117
GCST90003938	LargeArteryStroke	MR Egger	11	0.695105	0.440097	1.09787	0.153289	0.019242232	0.020778448	0.378574607	4.02943	0.94601	19.0117
GCST90003938	LargeArteryStroke	Simple mode	11	0.874342	0.631914	1.20978	0.4365	0.019242232	0.020778448	0.378574607	4.02943	0.94601	19.0117
GCST90003938	LargeArteryStroke	Weighted median	11	0.844483	0.674498	1.05731	0.140472	0.019242232	0.020778448	0.378574607	4.02943	0.94601	19.0117
GCST90003938	LargeArteryStroke	Weighted mode	11	0.839459	0.631626	1.11568	0.255658	0.019242232	0.020778448	0.378574607	4.02943	0.94601	19.0117
GCST90003938	SmallVesselStroke	Inverse variance weighted	11	1.19788	1.01656	1.41153	0.0310685	0.017640961	0.019653753	0.392783559	6.26895	0.712728	22.057
GCST90003938	SmallVesselStroke	MR Egger	11	0.995972	0.644527	1.53905	0.985894	0.017640961	0.019653753	0.392783559	6.26895	0.712728	22.057
GCST90003938	SmallVesselStroke	Simple mode	11	1.44568	1.00202	2.0858	0.077046	0.017640961	0.019653753	0.392783559	6.26895	0.712728	22.057
GCST90003938	SmallVesselStroke	Weighted median	11	1.13315	0.911306	1.40901	0.260798	0.017640961	0.019653753	0.392783559	6.26895	0.712728	22.057
GCST90003938	SmallVesselStroke	Weighted mode	11	1.10938	0.830849	1.48129	0.497664	0.017640961	0.019653753	0.392783559	6.26895	0.712728	22.057
GCST90003938	Stroke	Inverse variance weighted	11	0.962552	0.911862	1.01606	0.166725	0.009820077	0.006421842	0.160576001	8.70175	0.560624	80.6799
GCST90003938	Stroke	MR Egger	11	0.869622	0.755309	1.00124	0.0839275	0.009820077	0.006421842	0.160576001	8.70175	0.560624	80.6799
GCST90003938	Stroke	Simple mode	11	0.98726	0.880063	1.10752	0.831333	0.009820077	0.006421842	0.160576001	8.70175	0.560624	80.6799
GCST90003938	Stroke	Weighted median	11	0.960012	0.893762	1.03117	0.263313	0.009820077	0.006421842	0.160576001	8.70175	0.560624	80.6799
GCST90003938	Stroke	Weighted mode	11	0.97771	0.886614	1.07816	0.661083	0.009820077	0.006421842	0.160576001	8.70175	0.560624	80.6799
GCST90003939	CardioEmbolicStroke	Inverse variance weighted	9	0.807475	0.707006	0.922222	0.00160852	0.006729281	0.016714513	0.699253079	6.28151	0.50729	16.1161
GCST90003939	CardioEmbolicStroke	MR Egger	9	0.758434	0.543775	1.05783	0.147376	0.006729281	0.016714513	0.699253079	6.28151	0.50729	16.1161
GCST90003939	CardioEmbolicStroke	Simple mode	9	0.761521	0.607576	0.954473	0.0456442	0.006729281	0.016714513	0.699253079	6.28151	0.50729	16.1161
GCST90003939	CardioEmbolicStroke	Weighted median	9	0.802588	0.673644	0.956214	0.0138528	0.006729281	0.016714513	0.699253079	6.28151	0.50729	16.1161
GCST90003939	CardioEmbolicStroke	Weighted mode	9	0.796876	0.643518	0.986782	0.0708933	0.006729281	0.016714513	0.699253079	6.28151	0.50729	16.1161
GCST90003939	IschemicStroke	Inverse variance weighted	9	0.978928	0.917902	1.04401	0.51665	0.008109532	0.007999255	0.344437258	9.29199	0.318266	69.0461
GCST90003939	IschemicStroke	MR Egger	9	0.90715	0.772531	1.06523	0.273202	0.008109532	0.007999255	0.344437258	9.29199	0.318266	69.0461
GCST90003939	IschemicStroke	Simple mode	9	0.999713	0.878048	1.13824	0.99665	0.008109532	0.007999255	0.344437258	9.29199	0.318266	69.0461
GCST90003939	IschemicStroke	Weighted median	9	0.979863	0.904399	1.06162	0.618826	0.008109532	0.007999255	0.344437258	9.29199	0.318266	69.0461
GCST90003939	IschemicStroke	Weighted mode	9	0.970497	0.874805	1.07666	0.587284	0.008109532	0.007999255	0.344437258	9.29199	0.318266	69.0461
GCST90003939	LargeArteryStroke	Inverse variance weighted	9	0.891381	0.746101	1.06495	0.205247	0.007399986	0.022370318	0.750480684	4.4965	0.721138	26.0212
GCST90003939	LargeArteryStroke	MR Egger	9	0.831511	0.530866	1.30242	0.446802	0.007399986	0.022370318	0.750480684	4.4965	0.721138	26.0212
GCST90003939	LargeArteryStroke	Simple mode	9	0.854306	0.617071	1.18275	0.370523	0.007399986	0.022370318	0.750480684	4.4965	0.721138	26.0212
GCST90003939	LargeArteryStroke	Weighted median	9	0.860414	0.689543	1.07363	0.183178	0.007399986	0.022370318	0.750480684	4.4965	0.721138	26.0212
GCST90003939	LargeArteryStroke	Weighted mode	9	0.851826	0.657181	1.10412	0.260213	0.007399986	0.022370318	0.750480684	4.4965	0.721138	26.0212
GCST90003939	SmallVesselStroke	Inverse variance weighted	9	1.23294	1.04174	1.45923	0.014868	0.030797558	0.021112183	0.187995529	5.91051	0.657256	19.9418
GCST90003939	SmallVesselStroke	MR Egger	9	0.921445	0.601801	1.41087	0.71777	0.030797558	0.021112183	0.187995529	5.91051	0.657256	19.9418
GCST90003939	SmallVesselStroke	Simple mode	9	1.42757	1.02314	1.99185	0.0695166	0.030797558	0.021112183	0.187995529	5.91051	0.657256	19.9418
GCST90003939	SmallVesselStroke	Weighted median	9	1.15108	0.926176	1.43061	0.204595	0.030797558	0.021112183	0.187995529	5.91051	0.657256	19.9418
GCST90003939	SmallVesselStroke	Weighted mode	9	1.14996	0.878148	1.50591	0.339558	0.030797558	0.021112183	0.187995529	5.91051	0.657256	19.9418
GCST90003939	Stroke	Inverse variance weighted	9	0.960522	0.905753	1.0186	0.178729	0.007495673	0.007222387	0.333860174	8.99499	0.342719	71.4524
GCST90003939	Stroke	MR Egger	9	0.895378	0.774573	1.03502	0.1787	0.007495673	0.007222387	0.333860174	8.99499	0.342719	71.4524
GCST90003939	Stroke	Simple mode	9	0.972349	0.869294	1.08762	0.636901	0.007495673	0.007222387	0.333860174	8.99499	0.342719	71.4524
GCST90003939	Stroke	Weighted median	9	0.962742	0.896357	1.03404	0.297578	0.007495673	0.007222387	0.333860174	8.99499	0.342719	71.4524
GCST90003939	Stroke	Weighted mode	9	0.967473	0.887494	1.05466	0.474073	0.007495673	0.007222387	0.333860174	8.99499	0.342719	71.4524
GCST90003940	CardioEmbolicStroke	Inverse variance weighted	12	0.810973	0.716663	0.917694	0.00089468	0.007658484	0.014427871	0.607135782	9.79879	0.45832	17.2832
GCST90003940	CardioEmbolicStroke	MR Egger	12	0.752197	0.554975	1.01951	0.0963087	0.007658484	0.014427871	0.607135782	9.79879	0.45832	17.2832
GCST90003940	CardioEmbolicStroke	Simple mode	12	0.722978	0.574985	0.909062	0.0180357	0.007658484	0.014427871	0.607135782	9.79879	0.45832	17.2832
GCST90003940	CardioEmbolicStroke	Weighted median	12	0.806626	0.68086	0.955621	0.0129588	0.007658484	0.014427871	0.607135782	9.79879	0.45832	17.2832
GCST90003940	CardioEmbolicStroke	Weighted mode	12	0.813649	0.674629	0.981316	0.0539572	0.007658484	0.014427871	0.607135782	9.79879	0.45832	17.2832
GCST90003940	IschemicStroke	Inverse variance weighted	12	0.986064	0.931849	1.04343	0.626663	0.007129176	0.0065245	0.300159141	11.5814	0.395916	82.98
GCST90003940	IschemicStroke	MR Egger	12	0.918976	0.800307	1.05524	0.258618	0.007129176	0.0065245	0.300159141	11.5814	0.395916	82.98
GCST90003940	IschemicStroke	Simple mode	12	0.98925	0.885404	1.10527	0.851989	0.007129176	0.0065245	0.300159141	11.5814	0.395916	82.98
GCST90003940	IschemicStroke	Weighted median	12	0.982362	0.907466	1.06344	0.660061	0.007129176	0.0065245	0.300159141	11.5814	0.395916	82.98
GCST90003940	IschemicStroke	Weighted mode	12	0.985434	0.897047	1.08253	0.765295	0.007129176	0.0065245	0.300159141	11.5814	0.395916	82.98
GCST90003940	LargeArteryStroke	Inverse variance weighted	12	0.985288	0.801184	1.2117	0.888309	0.019479308	0.024559284	0.446098366	16.0419	0.0984391	8.07007
GCST90003940	LargeArteryStroke	MR Egger	12	0.812989	0.483574	1.36681	0.452839	0.019479308	0.024559284	0.446098366	16.0419	0.0984391	8.07007
GCST90003940	LargeArteryStroke	Simple mode	12	0.905632	0.647685	1.26631	0.573901	0.019479308	0.024559284	0.446098366	16.0419	0.0984391	8.07007
GCST90003940	LargeArteryStroke	Weighted median	12	0.866657	0.692756	1.08421	0.210416	0.019479308	0.024559284	0.446098366	16.0419	0.0984391	8.07007
GCST90003940	LargeArteryStroke	Weighted mode	12	0.872485	0.684515	1.11207	0.294026	0.019479308	0.024559284	0.446098366	16.0419	0.0984391	8.07007
GCST90003940	SmallVesselStroke	Inverse variance weighted	12	1.22123	1.04462	1.42771	0.0121532	0.01515819	0.018176978	0.423796817	8.96229	0.535686	20.0392
GCST90003940	SmallVesselStroke	MR Egger	12	1.05012	0.712661	1.54738	0.809699	0.01515819	0.018176978	0.423796817	8.96229	0.535686	20.0392
GCST90003940	SmallVesselStroke	Simple mode	12	1.47153	1.06154	2.03987	0.0406919	0.01515819	0.018176978	0.423796817	8.96229	0.535686	20.0392
GCST90003940	SmallVesselStroke	Weighted median	12	1.17947	0.947509	1.46823	0.139566	0.01515819	0.018176978	0.423796817	8.96229	0.535686	20.0392
GCST90003940	SmallVesselStroke	Weighted mode	12	1.14206	0.883009	1.47711	0.333258	0.01515819	0.018176978	0.423796817	8.96229	0.535686	20.0392
GCST90003940	Stroke	Inverse variance weighted	12	0.954052	0.902258	1.00882	0.0986045	0.004921625	0.006593609	0.472594794	12.448	0.256193	71.9262
GCST90003940	Stroke	MR Egger	12	0.908834	0.790376	1.04505	0.209388	0.004921625	0.006593609	0.472594794	12.448	0.256193	71.9262
GCST90003940	Stroke	Simple mode	12	0.961571	0.864155	1.06997	0.487104	0.004921625	0.006593609	0.472594794	12.448	0.256193	71.9262
GCST90003940	Stroke	Weighted median	12	0.957508	0.89494	1.02445	0.207888	0.004921625	0.006593609	0.472594794	12.448	0.256193	71.9262
GCST90003940	Stroke	Weighted mode	12	0.953759	0.87232	1.0428	0.320813	0.004921625	0.006593609	0.472594794	12.448	0.256193	71.9262
GCST90003942	CardioEmbolicStroke	Inverse variance weighted	3	0.806784	0.589991	1.10324	0.178733	0.061665767	0.102530175	0.655284537	0.397993	0.819553	9.25892
GCST90003942	CardioEmbolicStroke	MR Egger	3	0.323453	0.0161848	6.46421	0.594983	0.061665767	0.102530175	0.655284537	0.397993	0.819553	9.25892
GCST90003942	CardioEmbolicStroke	Simple mode	3	0.836601	0.550681	1.27097	0.491044	0.061665767	0.102530175	0.655284537	0.397993	0.819553	9.25892
GCST90003942	CardioEmbolicStroke	Weighted median	3	0.818035	0.561735	1.19128	0.294945	0.061665767	0.102530175	0.655284537	0.397993	0.819553	9.25892
GCST90003942	CardioEmbolicStroke	Weighted mode	3	0.844107	0.531509	1.34055	0.54724	0.061665767	0.102530175	0.655284537	0.397993	0.819553	9.25892
GCST90003942	IschemicStroke	Inverse variance weighted	3	0.939327	0.817765	1.07896	0.376044	-0.016172099	0.045115772	0.780882082	0.196224	0.657786	44.7463
GCST90003942	IschemicStroke	MR Egger	3	1.19421	0.319018	4.47038	0.835957	-0.016172099	0.045115772	0.780882082	0.196224	0.657786	44.7463
GCST90003942	IschemicStroke	Simple mode	3	0.9271	0.76601	1.12207	0.518328	-0.016172099	0.045115772	0.780882082	0.196224	0.657786	44.7463
GCST90003942	IschemicStroke	Weighted median	3	0.933761	0.798939	1.09133	0.389	-0.016172099	0.045115772	0.780882082	0.196224	0.657786	44.7463
GCST90003942	IschemicStroke	Weighted mode	3	0.924783	0.758351	1.12774	0.520639	-0.016172099	0.045115772	0.780882082	0.196224	0.657786	44.7463
GCST90003942	LargeArteryStroke	Inverse variance weighted	3	0.78457	0.521071	1.18132	0.245251	0.009153778	0.13468586	0.956799263	0.215433	0.642542	8.81867
GCST90003942	LargeArteryStroke	MR Egger	3	0.685218	0.0135125	34.7473	0.881257	0.009153778	0.13468586	0.956799263	0.215433	0.642542	8.81867
GCST90003942	LargeArteryStroke	Simple mode	3	0.75167	0.431899	1.30819	0.418921	0.009153778	0.13468586	0.956799263	0.215433	0.642542	8.81867
GCST90003942	LargeArteryStroke	Weighted median	3	0.766558	0.471381	1.24658	0.283904	0.009153778	0.13468586	0.956799263	0.215433	0.642542	8.81867
GCST90003942	LargeArteryStroke	Weighted mode	3	0.748282	0.441388	1.26856	0.394234	0.009153778	0.13468586	0.956799263	0.215433	0.642542	8.81867
GCST90003942	SmallVesselStroke	Inverse variance weighted	3	0.995947	0.675617	1.46815	0.983636	0.011280403	0.12739886	0.943777769	0.102255	0.74914	43.6322
GCST90003942	SmallVesselStroke	MR Egger	3	0.842648	0.020417	34.7778	0.942732	0.011280403	0.12739886	0.943777769	0.102255	0.74914	43.6322
GCST90003942	SmallVesselStroke	Simple mode	3	1.03964	0.614141	1.75994	0.898181	0.011280403	0.12739886	0.943777769	0.102255	0.74914	43.6322
GCST90003942	SmallVesselStroke	Weighted median	3	1.03688	0.656421	1.63784	0.876621	0.011280403	0.12739886	0.943777769	0.102255	0.74914	43.6322
GCST90003942	SmallVesselStroke	Weighted mode	3	1.03964	0.602979	1.79252	0.901575	0.011280403	0.12739886	0.943777769	0.102255	0.74914	43.6322
GCST90003942	Stroke	Inverse variance weighted	3	0.929657	0.817954	1.05662	0.264082	-0.000198337	0.041578451	0.996963227	0.0132494	0.908361	40.9993
GCST90003942	Stroke	MR Egger	3	0.932403	0.275636	3.15407	0.92864	-0.000198337	0.041578451	0.996963227	0.0132494	0.908361	40.9993
GCST90003942	Stroke	Simple mode	3	0.92521	0.793512	1.07876	0.425647	-0.000198337	0.041578451	0.996963227	0.0132494	0.908361	40.9993
GCST90003942	Stroke	Weighted median	3	0.926656	0.795836	1.07898	0.326593	-0.000198337	0.041578451	0.996963227	0.0132494	0.908361	40.9993
GCST90003942	Stroke	Weighted mode	3	0.925284	0.776616	1.10241	0.476482	-0.000198337	0.041578451	0.996963227	0.0132494	0.908361	40.9993
GCST90003944	CardioEmbolicStroke	Inverse variance weighted	5	0.732788	0.600606	0.89406	0.00218837	-0.001335846	0.023509686	0.95826047	1.01909	0.796633	9.07513
GCST90003944	CardioEmbolicStroke	MR Egger	5	0.742397	0.45415	1.21359	0.320332	-0.001335846	0.023509686	0.95826047	1.01909	0.796633	9.07513
GCST90003944	CardioEmbolicStroke	Simple mode	5	0.703483	0.504832	0.980302	0.106322	-0.001335846	0.023509686	0.95826047	1.01909	0.796633	9.07513
GCST90003944	CardioEmbolicStroke	Weighted median	5	0.745759	0.586074	0.948953	0.0170233	-0.001335846	0.023509686	0.95826047	1.01909	0.796633	9.07513
GCST90003944	CardioEmbolicStroke	Weighted mode	5	0.72349	0.548988	0.95346	0.0830826	-0.001335846	0.023509686	0.95826047	1.01909	0.796633	9.07513
GCST90003944	IschemicStroke	Inverse variance weighted	5	0.933094	0.853906	1.01963	0.125901	-0.002157006	0.010232667	0.846552695	2.69005	0.441921	52.2502
GCST90003944	IschemicStroke	MR Egger	5	0.953097	0.767756	1.18318	0.692691	-0.002157006	0.010232667	0.846552695	2.69005	0.441921	52.2502
GCST90003944	IschemicStroke	Simple mode	5	0.905077	0.770805	1.06274	0.290386	-0.002157006	0.010232667	0.846552695	2.69005	0.441921	52.2502
GCST90003944	IschemicStroke	Weighted median	5	0.925393	0.823843	1.03946	0.191069	-0.002157006	0.010232667	0.846552695	2.69005	0.441921	52.2502
GCST90003944	IschemicStroke	Weighted mode	5	0.905077	0.787118	1.04071	0.234133	-0.002157006	0.010232667	0.846552695	2.69005	0.441921	52.2502
GCST90003944	LargeArteryStroke	Inverse variance weighted	5	0.856366	0.654295	1.12084	0.258814	0.010614354	0.032848604	0.76781016	3.1792	0.364813	14.5368
GCST90003944	LargeArteryStroke	MR Egger	5	0.771929	0.387989	1.5358	0.514239	0.010614354	0.032848604	0.76781016	3.1792	0.364813	14.5368
GCST90003944	LargeArteryStroke	Simple mode	5	0.828973	0.531761	1.2923	0.454206	0.010614354	0.032848604	0.76781016	3.1792	0.364813	14.5368
GCST90003944	LargeArteryStroke	Weighted median	5	0.825913	0.601355	1.13432	0.237418	0.010614354	0.032848604	0.76781016	3.1792	0.364813	14.5368
GCST90003944	LargeArteryStroke	Weighted mode	5	0.827252	0.564244	1.21285	0.386325	0.010614354	0.032848604	0.76781016	3.1792	0.364813	14.5368
GCST90003944	SmallVesselStroke	Inverse variance weighted	5	1.02893	0.787615	1.34418	0.834329	-0.01749247	0.034617733	0.648131334	4.11285	0.249534	18.2621
GCST90003944	SmallVesselStroke	MR Egger	5	1.22355	0.587065	2.55011	0.627636	-0.01749247	0.034617733	0.648131334	4.11285	0.249534	18.2621
GCST90003944	SmallVesselStroke	Simple mode	5	1.07642	0.699588	1.65625	0.754474	-0.01749247	0.034617733	0.648131334	4.11285	0.249534	18.2621
GCST90003944	SmallVesselStroke	Weighted median	5	1.0937	0.806476	1.48321	0.56446	-0.01749247	0.034617733	0.648131334	4.11285	0.249534	18.2621
GCST90003944	SmallVesselStroke	Weighted mode	5	1.1084	0.781901	1.57125	0.594182	-0.01749247	0.034617733	0.648131334	4.11285	0.249534	18.2621
GCST90003944	Stroke	Inverse variance weighted	5	0.917691	0.844364	0.997386	0.0432179	-0.003647779	0.010918118	0.76029415	4.02597	0.258673	44.6103
GCST90003944	Stroke	MR Egger	5	0.951212	0.755259	1.198	0.699481	-0.003647779	0.010918118	0.76029415	4.02597	0.258673	44.6103
GCST90003944	Stroke	Simple mode	5	0.931191	0.795704	1.08975	0.424396	-0.003647779	0.010918118	0.76029415	4.02597	0.258673	44.6103
GCST90003944	Stroke	Weighted median	5	0.943017	0.85226	1.04344	0.255788	-0.003647779	0.010918118	0.76029415	4.02597	0.258673	44.6103
GCST90003944	Stroke	Weighted mode	5	0.912356	0.800299	1.0401	0.242004	-0.003647779	0.010918118	0.76029415	4.02597	0.258673	44.6103
GCST90003945	CardioEmbolicStroke	Inverse variance weighted	3	0.771113	0.622022	0.95594	0.017738	0.014041393	0.035037959	0.7573517	0.427541	0.513198	9.00767
GCST90003945	CardioEmbolicStroke	MR Egger	3	0.685268	0.370138	1.26869	0.441585	0.014041393	0.035037959	0.7573517	0.427541	0.513198	9.00767
GCST90003945	CardioEmbolicStroke	Simple mode	3	0.814664	0.598589	1.10874	0.322243	0.014041393	0.035037959	0.7573517	0.427541	0.513198	9.00767
GCST90003945	CardioEmbolicStroke	Weighted median	3	0.793769	0.622406	1.01231	0.06269	0.014041393	0.035037959	0.7573517	0.427541	0.513198	9.00767
GCST90003945	CardioEmbolicStroke	Weighted mode	3	0.812737	0.601464	1.09822	0.309507	0.014041393	0.035037959	0.7573517	0.427541	0.513198	9.00767
GCST90003945	IschemicStroke	Inverse variance weighted	4	1.00833	0.923203	1.10131	0.853699	0.009113774	0.012567833	0.543718727	0.80432	0.668874	83.4398
GCST90003945	IschemicStroke	MR Egger	4	0.931248	0.738174	1.17482	0.60895	0.009113774	0.012567833	0.543718727	0.80432	0.668874	83.4398
GCST90003945	IschemicStroke	Simple mode	4	1.00022	0.8849	1.13056	0.997439	0.009113774	0.012567833	0.543718727	0.80432	0.668874	83.4398
GCST90003945	IschemicStroke	Weighted median	4	1.00411	0.911233	1.10646	0.93395	0.009113774	0.012567833	0.543718727	0.80432	0.668874	83.4398
GCST90003945	IschemicStroke	Weighted mode	4	1.00291	0.903845	1.11284	0.959707	0.009113774	0.012567833	0.543718727	0.80432	0.668874	83.4398
GCST90003945	LargeArteryStroke	Inverse variance weighted	4	0.796985	0.59906	1.0603	0.119241	0.012855608	0.04183308	0.787656462	1.27087	0.529706	11.5359
GCST90003945	LargeArteryStroke	MR Egger	4	0.711753	0.32764	1.54618	0.480845	0.012855608	0.04183308	0.787656462	1.27087	0.529706	11.5359
GCST90003945	LargeArteryStroke	Simple mode	4	0.760916	0.516928	1.12006	0.260027	0.012855608	0.04183308	0.787656462	1.27087	0.529706	11.5359
GCST90003945	LargeArteryStroke	Weighted median	4	0.769546	0.558389	1.06055	0.109432	0.012855608	0.04183308	0.787656462	1.27087	0.529706	11.5359
GCST90003945	LargeArteryStroke	Weighted mode	4	0.7649	0.544114	1.07528	0.220664	0.012855608	0.04183308	0.787656462	1.27087	0.529706	11.5359
GCST90003945	SmallVesselStroke	Inverse variance weighted	3	1.20778	0.921576	1.58288	0.171268	0.052089148	0.043810668	0.445180175	1.41819	0.492089	20.303
GCST90003945	SmallVesselStroke	MR Egger	3	0.777091	0.357778	1.68783	0.638791	0.052089148	0.043810668	0.445180175	1.41819	0.492089	20.303
GCST90003945	SmallVesselStroke	Simple mode	3	1.10225	0.762583	1.5932	0.656098	0.052089148	0.043810668	0.445180175	1.41819	0.492089	20.303
GCST90003945	SmallVesselStroke	Weighted median	3	1.14564	0.852143	1.54021	0.36791	0.052089148	0.043810668	0.445180175	1.41819	0.492089	20.303
GCST90003945	SmallVesselStroke	Weighted mode	3	1.12729	0.815082	1.55908	0.54421	0.052089148	0.043810668	0.445180175	1.41819	0.492089	20.303
GCST90003945	Stroke	Inverse variance weighted	4	0.967181	0.891195	1.04965	0.424095	0.00732065	0.011807731	0.598491265	0.991924	0.608985	79.599
GCST90003945	Stroke	MR Egger	4	0.907825	0.731249	1.12704	0.473285	0.00732065	0.011807731	0.598491265	0.991924	0.608985	79.599
GCST90003945	Stroke	Simple mode	4	0.955851	0.848568	1.0767	0.511176	0.00732065	0.011807731	0.598491265	0.991924	0.608985	79.599
GCST90003945	Stroke	Weighted median	4	0.957053	0.876505	1.045	0.327766	0.00732065	0.011807731	0.598491265	0.991924	0.608985	79.599
GCST90003945	Stroke	Weighted mode	4	0.956799	0.865596	1.05761	0.451108	0.00732065	0.011807731	0.598491265	0.991924	0.608985	79.599
GCST90003946	CardioEmbolicStroke	Inverse variance weighted	7	0.805493	0.674507	0.961916	0.0169028	0.030768759	0.021669143	0.214859885	5.8808	0.436674	8.68273
GCST90003946	CardioEmbolicStroke	MR Egger	7	0.560651	0.329761	0.953203	0.0856421	0.030768759	0.021669143	0.214859885	5.8808	0.436674	8.68273
GCST90003946	CardioEmbolicStroke	Simple mode	7	0.765502	0.554875	1.05608	0.154724	0.030768759	0.021669143	0.214859885	5.8808	0.436674	8.68273
GCST90003946	CardioEmbolicStroke	Weighted median	7	0.772742	0.617821	0.96651	0.0239208	0.030768759	0.021669143	0.214859885	5.8808	0.436674	8.68273
GCST90003946	CardioEmbolicStroke	Weighted mode	7	0.737538	0.554981	0.980146	0.0806772	0.030768759	0.021669143	0.214859885	5.8808	0.436674	8.68273
GCST90003946	IschemicStroke	Inverse variance weighted	7	0.97517	0.901084	1.05535	0.532824	0.012449846	0.009447501	0.244719437	4.43323	0.618262	55.511
GCST90003946	IschemicStroke	MR Egger	7	0.841623	0.666783	1.06231	0.20642	0.012449846	0.009447501	0.244719437	4.43323	0.618262	55.511
GCST90003946	IschemicStroke	Simple mode	7	1.01348	0.863049	1.19014	0.875588	0.012449846	0.009447501	0.244719437	4.43323	0.618262	55.511
GCST90003946	IschemicStroke	Weighted median	7	0.980829	0.886179	1.08559	0.708495	0.012449846	0.009447501	0.244719437	4.43323	0.618262	55.511
GCST90003946	IschemicStroke	Weighted mode	7	0.986569	0.844462	1.15259	0.870299	0.012449846	0.009447501	0.244719437	4.43323	0.618262	55.511
GCST90003946	LargeArteryStroke	Inverse variance weighted	7	0.878821	0.693397	1.11383	0.285351	0.026172132	0.029079299	0.409358516	4.2252	0.51747	12.358
GCST90003946	LargeArteryStroke	MR Egger	7	0.643663	0.313817	1.3202	0.283151	0.026172132	0.029079299	0.409358516	4.2252	0.51747	12.358
GCST90003946	LargeArteryStroke	Simple mode	7	0.857355	0.5354	1.37291	0.545415	0.026172132	0.029079299	0.409358516	4.2252	0.51747	12.358
GCST90003946	LargeArteryStroke	Weighted median	7	0.814001	0.602681	1.09942	0.179611	0.026172132	0.029079299	0.409358516	4.2252	0.51747	12.358
GCST90003946	LargeArteryStroke	Weighted mode	7	0.819633	0.559369	1.20099	0.346906	0.026172132	0.029079299	0.409358516	4.2252	0.51747	12.358
GCST90003946	SmallVesselStroke	Inverse variance weighted	7	1.23221	0.984446	1.54234	0.0682835	0.010445156	0.027477252	0.71945527	3.05163	0.692027	15.4784
GCST90003946	SmallVesselStroke	MR Egger	7	1.08788	0.550898	2.14829	0.817931	0.010445156	0.027477252	0.71945527	3.05163	0.692027	15.4784
GCST90003946	SmallVesselStroke	Simple mode	7	1.41182	0.905524	2.2012	0.178827	0.010445156	0.027477252	0.71945527	3.05163	0.692027	15.4784
GCST90003946	SmallVesselStroke	Weighted median	7	1.19162	0.882827	1.60843	0.251953	0.010445156	0.027477252	0.71945527	3.05163	0.692027	15.4784
GCST90003946	SmallVesselStroke	Weighted mode	7	1.18977	0.805051	1.75832	0.416793	0.010445156	0.027477252	0.71945527	3.05163	0.692027	15.4784
GCST90003946	Stroke	Inverse variance weighted	7	0.955322	0.887685	1.02811	0.222476	0.01193809	0.008718904	0.229230447	4.73636	0.578045	50.9199
GCST90003946	Stroke	MR Egger	7	0.82975	0.669444	1.02844	0.14912	0.01193809	0.008718904	0.229230447	4.73636	0.578045	50.9199
GCST90003946	Stroke	Simple mode	7	0.963983	0.833636	1.11471	0.638273	0.01193809	0.008718904	0.229230447	4.73636	0.578045	50.9199
GCST90003946	Stroke	Weighted median	7	0.953927	0.868346	1.04794	0.32534	0.01193809	0.008718904	0.229230447	4.73636	0.578045	50.9199
GCST90003946	Stroke	Weighted mode	7	0.958416	0.842214	1.09065	0.543335	0.01193809	0.008718904	0.229230447	4.73636	0.578045	50.9199
GCST90003947	CardioEmbolicStroke	Inverse variance weighted	13	0.845934	0.730231	0.979972	0.0257736	0.021419354	0.017917844	0.257058292	7.45251	0.82632	13.4246
GCST90003947	CardioEmbolicStroke	MR Egger	13	0.645732	0.404969	1.02963	0.0933026	0.021419354	0.017917844	0.257058292	7.45251	0.82632	13.4246
GCST90003947	CardioEmbolicStroke	Simple mode	13	0.948204	0.694989	1.29368	0.743012	0.021419354	0.017917844	0.257058292	7.45251	0.82632	13.4246
GCST90003947	CardioEmbolicStroke	Weighted median	13	0.851227	0.697558	1.03875	0.1128	0.021419354	0.017917844	0.257058292	7.45251	0.82632	13.4246
GCST90003947	CardioEmbolicStroke	Weighted mode	13	0.897963	0.676586	1.19177	0.470485	0.021419354	0.017917844	0.257058292	7.45251	0.82632	13.4246
GCST90003947	IschemicStroke	Inverse variance weighted	14	1.0006	0.939314	1.06587	0.985268	0.004898956	0.007641733	0.533523868	5.32859	0.946094	75.3561
GCST90003947	IschemicStroke	MR Egger	14	0.940919	0.771633	1.14734	0.558519	0.004898956	0.007641733	0.533523868	5.32859	0.946094	75.3561
GCST90003947	IschemicStroke	Simple mode	14	0.988787	0.882559	1.1078	0.848813	0.004898956	0.007641733	0.533523868	5.32859	0.946094	75.3561
GCST90003947	IschemicStroke	Weighted median	14	0.993476	0.914174	1.07966	0.877438	0.004898956	0.007641733	0.533523868	5.32859	0.946094	75.3561
GCST90003947	IschemicStroke	Weighted mode	14	0.987438	0.878316	1.11012	0.835723	0.004898956	0.007641733	0.533523868	5.32859	0.946094	75.3561
GCST90003947	LargeArteryStroke	Inverse variance weighted	13	0.919681	0.75571	1.11923	0.403315	0.034624315	0.02463507	0.187485601	9.01486	0.70166	13.5207
GCST90003947	LargeArteryStroke	MR Egger	13	0.593709	0.31271	1.12721	0.139263	0.034624315	0.02463507	0.187485601	9.01486	0.70166	13.5207
GCST90003947	LargeArteryStroke	Simple mode	13	0.83919	0.578144	1.2181	0.374595	0.034624315	0.02463507	0.187485601	9.01486	0.70166	13.5207
GCST90003947	LargeArteryStroke	Weighted median	13	0.834343	0.645301	1.07876	0.167086	0.034624315	0.02463507	0.187485601	9.01486	0.70166	13.5207
GCST90003947	LargeArteryStroke	Weighted mode	13	0.813105	0.572068	1.1557	0.27123	0.034624315	0.02463507	0.187485601	9.01486	0.70166	13.5207
GCST90003947	SmallVesselStroke	Inverse variance weighted	13	1.15198	0.940829	1.41052	0.17082	6.18E-05	0.026297107	0.998167467	14.5964	0.201728	9.40314
GCST90003947	SmallVesselStroke	MR Egger	13	1.15108	0.580636	2.28197	0.694681	6.18E-05	0.026297107	0.998167467	14.5964	0.201728	9.40314
GCST90003947	SmallVesselStroke	Simple mode	13	1.30232	0.780172	2.17394	0.332232	6.18E-05	0.026297107	0.998167467	14.5964	0.201728	9.40314
GCST90003947	SmallVesselStroke	Weighted median	13	1.25546	0.959897	1.64203	0.0966839	6.18E-05	0.026297107	0.998167467	14.5964	0.201728	9.40314
GCST90003947	SmallVesselStroke	Weighted mode	13	1.32203	0.900656	1.94054	0.179457	6.18E-05	0.026297107	0.998167467	14.5964	0.201728	9.40314
GCST90003947	Stroke	Inverse variance weighted	14	0.979857	0.924132	1.03894	0.495766	0.007050632	0.007065199	0.338007667	8.51744	0.808335	62.779
GCST90003947	Stroke	MR Egger	14	0.896853	0.74654	1.07743	0.267374	0.007050632	0.007065199	0.338007667	8.51744	0.808335	62.779
GCST90003947	Stroke	Simple mode	14	0.967427	0.858624	1.09002	0.59564	0.007050632	0.007065199	0.338007667	8.51744	0.808335	62.779
GCST90003947	Stroke	Weighted median	14	0.954423	0.884625	1.02973	0.228617	0.007050632	0.007065199	0.338007667	8.51744	0.808335	62.779
GCST90003947	Stroke	Weighted mode	14	0.953744	0.855947	1.06271	0.406426	0.007050632	0.007065199	0.338007667	8.51744	0.808335	62.779
GCST90003948	CardioEmbolicStroke	Inverse variance weighted	8	0.767544	0.648475	0.908476	0.00209766	0.005478146	0.027660857	0.849548013	4.03447	0.672011	9.78546
GCST90003948	CardioEmbolicStroke	MR Egger	8	0.717581	0.360951	1.42657	0.380378	0.005478146	0.027660857	0.849548013	4.03447	0.672011	9.78546
GCST90003948	CardioEmbolicStroke	Simple mode	8	0.781887	0.562935	1.086	0.185595	0.005478146	0.027660857	0.849548013	4.03447	0.672011	9.78546
GCST90003948	CardioEmbolicStroke	Weighted median	8	0.782075	0.627297	0.975043	0.0289165	0.005478146	0.027660857	0.849548013	4.03447	0.672011	9.78546
GCST90003948	CardioEmbolicStroke	Weighted mode	8	0.789168	0.563639	1.10494	0.210382	0.005478146	0.027660857	0.849548013	4.03447	0.672011	9.78546
GCST90003948	IschemicStroke	Inverse variance weighted	8	0.935131	0.867029	1.00858	0.082121	0.003749239	0.012986994	0.782531556	6.54736	0.36474	37.8291
GCST90003948	IschemicStroke	MR Egger	8	0.892686	0.644916	1.23565	0.519283	0.003749239	0.012986994	0.782531556	6.54736	0.36474	37.8291
GCST90003948	IschemicStroke	Simple mode	8	1.00426	0.835316	1.20736	0.965221	0.003749239	0.012986994	0.782531556	6.54736	0.36474	37.8291
GCST90003948	IschemicStroke	Weighted median	8	0.999485	0.904005	1.10505	0.991974	0.003749239	0.012986994	0.782531556	6.54736	0.36474	37.8291
GCST90003948	IschemicStroke	Weighted mode	8	1.00671	0.861492	1.1764	0.93533	0.003749239	0.012986994	0.782531556	6.54736	0.36474	37.8291
GCST90003948	LargeArteryStroke	Inverse variance weighted	8	1.02771	0.821358	1.28591	0.811078	-0.021803208	0.036863823	0.575806889	3.20841	0.782271	14.9107
GCST90003948	LargeArteryStroke	MR Egger	8	1.34416	0.53709	3.36398	0.550736	-0.021803208	0.036863823	0.575806889	3.20841	0.782271	14.9107
GCST90003948	LargeArteryStroke	Simple mode	8	1.12093	0.718179	1.74953	0.630684	-0.021803208	0.036863823	0.575806889	3.20841	0.782271	14.9107
GCST90003948	LargeArteryStroke	Weighted median	8	1.05412	0.795274	1.3972	0.713923	-0.021803208	0.036863823	0.575806889	3.20841	0.782271	14.9107
GCST90003948	LargeArteryStroke	Weighted mode	8	1.11499	0.687962	1.80708	0.67195	-0.021803208	0.036863823	0.575806889	3.20841	0.782271	14.9107
GCST90003948	SmallVesselStroke	Inverse variance weighted	8	1.02732	0.831113	1.26985	0.803148	0.027239542	0.034553257	0.460503707	3.84549	0.697576	17.7917
GCST90003948	SmallVesselStroke	MR Egger	8	0.734425	0.31049	1.73719	0.50857	0.027239542	0.034553257	0.460503707	3.84549	0.697576	17.7917
GCST90003948	SmallVesselStroke	Simple mode	8	0.895183	0.599119	1.33755	0.605652	0.027239542	0.034553257	0.460503707	3.84549	0.697576	17.7917
GCST90003948	SmallVesselStroke	Weighted median	8	0.972783	0.744714	1.2707	0.839572	0.027239542	0.034553257	0.460503707	3.84549	0.697576	17.7917
GCST90003948	SmallVesselStroke	Weighted mode	8	0.889831	0.580369	1.3643	0.609004	0.027239542	0.034553257	0.460503707	3.84549	0.697576	17.7917
GCST90003948	Stroke	Inverse variance weighted	8	0.906759	0.845414	0.972556	0.00616976	0.00309076	0.011455024	0.796340932	3.92104	0.687361	37.0693
GCST90003948	Stroke	MR Egger	8	0.872795	0.655678	1.16181	0.387157	0.00309076	0.011455024	0.796340932	3.92104	0.687361	37.0693
GCST90003948	Stroke	Simple mode	8	0.949097	0.828229	1.0876	0.476736	0.00309076	0.011455024	0.796340932	3.92104	0.687361	37.0693
GCST90003948	Stroke	Weighted median	8	0.931248	0.852954	1.01673	0.111898	0.00309076	0.011455024	0.796340932	3.92104	0.687361	37.0693
GCST90003948	Stroke	Weighted mode	8	0.949994	0.822571	1.09716	0.507607	0.00309076	0.011455024	0.796340932	3.92104	0.687361	37.0693
GCST90003949	CardioEmbolicStroke	Inverse variance weighted	6	0.890745	0.737111	1.0764	0.230995	0.041386669	0.026890994	0.198624236	4.67311	0.457061	14.2205
GCST90003949	CardioEmbolicStroke	MR Egger	6	0.541106	0.279	1.04945	0.143344	0.041386669	0.026890994	0.198624236	4.67311	0.457061	14.2205
GCST90003949	CardioEmbolicStroke	Simple mode	6	0.869764	0.604182	1.25209	0.486681	0.041386669	0.026890994	0.198624236	4.67311	0.457061	14.2205
GCST90003949	CardioEmbolicStroke	Weighted median	6	0.84658	0.667331	1.07398	0.170045	0.041386669	0.026890994	0.198624236	4.67311	0.457061	14.2205
GCST90003949	CardioEmbolicStroke	Weighted mode	6	0.837954	0.59535	1.17942	0.357221	0.041386669	0.026890994	0.198624236	4.67311	0.457061	14.2205
GCST90003949	IschemicStroke	Inverse variance weighted	6	1.01304	0.915055	1.12152	0.802892	0.02018079	0.012342791	0.177383089	6.94306	0.224909	39.6419
GCST90003949	IschemicStroke	MR Egger	6	0.7921	0.582251	1.07758	0.211922	0.02018079	0.012342791	0.177383089	6.94306	0.224909	39.6419
GCST90003949	IschemicStroke	Simple mode	6	1.01976	0.863654	1.20407	0.826623	0.02018079	0.012342791	0.177383089	6.94306	0.224909	39.6419
GCST90003949	IschemicStroke	Weighted median	6	1.01259	0.901923	1.13683	0.832234	0.02018079	0.012342791	0.177383089	6.94306	0.224909	39.6419
GCST90003949	IschemicStroke	Weighted mode	6	1.01698	0.877533	1.17858	0.831818	0.02018079	0.012342791	0.177383089	6.94306	0.224909	39.6419
GCST90003949	LargeArteryStroke	Inverse variance weighted	6	0.979396	0.710375	1.3503	0.898892	-0.003074437	0.051279522	0.955067784	8.14158	0.0865273	8.00285
GCST90003949	LargeArteryStroke	MR Egger	6	1.01639	0.287125	3.59791	0.981097	-0.003074437	0.051279522	0.955067784	8.14158	0.0865273	8.00285
GCST90003949	LargeArteryStroke	Simple mode	6	0.798943	0.463674	1.37664	0.455495	-0.003074437	0.051279522	0.955067784	8.14158	0.0865273	8.00285
GCST90003949	LargeArteryStroke	Weighted median	6	0.925619	0.667048	1.28442	0.643768	-0.003074437	0.051279522	0.955067784	8.14158	0.0865273	8.00285
GCST90003949	LargeArteryStroke	Weighted mode	6	0.871057	0.534831	1.41865	0.602976	-0.003074437	0.051279522	0.955067784	8.14158	0.0865273	8.00285
GCST90003949	SmallVesselStroke	Inverse variance weighted	6	1.17312	0.924719	1.48826	0.188413	0.047985262	0.033716084	0.22776252	3.43518	0.633218	13.1494
GCST90003949	SmallVesselStroke	MR Egger	6	0.657013	0.285611	1.51138	0.378967	0.047985262	0.033716084	0.22776252	3.43518	0.633218	13.1494
GCST90003949	SmallVesselStroke	Simple mode	6	1.31794	0.817364	2.12507	0.308751	0.047985262	0.033716084	0.22776252	3.43518	0.633218	13.1494
GCST90003949	SmallVesselStroke	Weighted median	6	1.1737	0.867224	1.58848	0.299584	0.047985262	0.033716084	0.22776252	3.43518	0.633218	13.1494
GCST90003949	SmallVesselStroke	Weighted mode	6	1.20051	0.776246	1.85666	0.448767	0.047985262	0.033716084	0.22776252	3.43518	0.633218	13.1494
GCST90003949	Stroke	Inverse variance weighted	6	0.968566	0.868225	1.0805	0.567051	0.021403388	0.013251475	0.181576269	9.3777	0.0949145	35.8323
GCST90003949	Stroke	MR Egger	6	0.746808	0.537141	1.03832	0.157504	0.021403388	0.013251475	0.181576269	9.3777	0.0949145	35.8323
GCST90003949	Stroke	Simple mode	6	0.955711	0.819603	1.11442	0.588378	0.021403388	0.013251475	0.181576269	9.3777	0.0949145	35.8323
GCST90003949	Stroke	Weighted median	6	0.951534	0.855603	1.05822	0.359519	0.021403388	0.013251475	0.181576269	9.3777	0.0949145	35.8323
GCST90003949	Stroke	Weighted mode	6	0.952761	0.840752	1.07969	0.482427	0.021403388	0.013251475	0.181576269	9.3777	0.0949145	35.8323
GCST90003950	CardioEmbolicStroke	Inverse variance weighted	7	0.85118	0.708404	1.02273	0.0854204	0.043576439	0.023573741	0.123784656	6.75234	0.344359	11.2281
GCST90003950	CardioEmbolicStroke	MR Egger	7	0.546512	0.331259	0.901638	0.0643222	0.043576439	0.023573741	0.123784656	6.75234	0.344359	11.2281
GCST90003950	CardioEmbolicStroke	Simple mode	7	0.77404	0.532877	1.12434	0.227325	0.043576439	0.023573741	0.123784656	6.75234	0.344359	11.2281
GCST90003950	CardioEmbolicStroke	Weighted median	7	0.757638	0.60875	0.942941	0.0129078	0.043576439	0.023573741	0.123784656	6.75234	0.344359	11.2281
GCST90003950	CardioEmbolicStroke	Weighted mode	7	0.745054	0.575098	0.965238	0.0674669	0.043576439	0.023573741	0.123784656	6.75234	0.344359	11.2281
GCST90003950	IschemicStroke	Inverse variance weighted	7	0.993019	0.91767	1.07456	0.861868	0.014405116	0.010226287	0.217985668	6.27116	0.39351	57.5167
GCST90003950	IschemicStroke	MR Egger	7	0.85776	0.689836	1.06656	0.226018	0.014405116	0.010226287	0.217985668	6.27116	0.39351	57.5167
GCST90003950	IschemicStroke	Simple mode	7	1.0251	0.87444	1.20173	0.770163	0.014405116	0.010226287	0.217985668	6.27116	0.39351	57.5167
GCST90003950	IschemicStroke	Weighted median	7	0.982467	0.887394	1.08773	0.733375	0.014405116	0.010226287	0.217985668	6.27116	0.39351	57.5167
GCST90003950	IschemicStroke	Weighted mode	7	1.00269	0.859379	1.1699	0.973882	0.014405116	0.010226287	0.217985668	6.27116	0.39351	57.5167
GCST90003950	LargeArteryStroke	Inverse variance weighted	7	0.894705	0.709928	1.12758	0.345843	0.042183701	0.031542393	0.238713008	3.44169	0.751711	14.5946
GCST90003950	LargeArteryStroke	MR Egger	7	0.579583	0.294487	1.14068	0.175177	0.042183701	0.031542393	0.238713008	3.44169	0.751711	14.5946
GCST90003950	LargeArteryStroke	Simple mode	7	0.996865	0.643729	1.54372	0.989228	0.042183701	0.031542393	0.238713008	3.44169	0.751711	14.5946
GCST90003950	LargeArteryStroke	Weighted median	7	0.830566	0.623255	1.10683	0.205093	0.042183701	0.031542393	0.238713008	3.44169	0.751711	14.5946
GCST90003950	LargeArteryStroke	Weighted mode	7	0.860637	0.593345	1.24834	0.459072	0.042183701	0.031542393	0.238713008	3.44169	0.751711	14.5946
GCST90003950	SmallVesselStroke	Inverse variance weighted	7	1.05559	0.846121	1.31692	0.631669	-0.007556511	0.029822841	0.810063124	0.831997	0.974948	55.444
GCST90003950	SmallVesselStroke	MR Egger	7	1.14094	0.601117	2.16553	0.703412	-0.007556511	0.029822841	0.810063124	0.831997	0.974948	55.444
GCST90003950	SmallVesselStroke	Simple mode	7	1.0418	0.706797	1.53558	0.842947	-0.007556511	0.029822841	0.810063124	0.831997	0.974948	55.444
GCST90003950	SmallVesselStroke	Weighted median	7	1.04935	0.798254	1.37943	0.729933	-0.007556511	0.029822841	0.810063124	0.831997	0.974948	55.444
GCST90003950	SmallVesselStroke	Weighted mode	7	1.04361	0.736413	1.47897	0.81833	-0.007556511	0.029822841	0.810063124	0.831997	0.974948	55.444
GCST90003950	Stroke	Inverse variance weighted	7	0.977543	0.900359	1.06134	0.588334	0.011907427	0.01072047	0.317227365	8.03858	0.235291	52.0032
GCST90003950	Stroke	MR Egger	7	0.866145	0.689392	1.08822	0.272027	0.011907427	0.01072047	0.317227365	8.03858	0.235291	52.0032
GCST90003950	Stroke	Simple mode	7	0.996325	0.861155	1.15271	0.962129	0.011907427	0.01072047	0.317227365	8.03858	0.235291	52.0032
GCST90003950	Stroke	Weighted median	7	0.98242	0.890846	1.08341	0.722377	0.011907427	0.01072047	0.317227365	8.03858	0.235291	52.0032
GCST90003950	Stroke	Weighted mode	7	0.987773	0.851207	1.14625	0.876586	0.011907427	0.01072047	0.317227365	8.03858	0.235291	52.0032
GCST90003951	CardioEmbolicStroke	Inverse variance weighted	6	0.791219	0.662038	0.945606	0.0100247	0.027743585	0.022748575	0.289618285	1.97952	0.851972	10.5095
GCST90003951	CardioEmbolicStroke	MR Egger	6	0.595653	0.364961	0.972166	0.106873	0.027743585	0.022748575	0.289618285	1.97952	0.851972	10.5095
GCST90003951	CardioEmbolicStroke	Simple mode	6	0.872233	0.630771	1.20613	0.446075	0.027743585	0.022748575	0.289618285	1.97952	0.851972	10.5095
GCST90003951	CardioEmbolicStroke	Weighted median	6	0.773189	0.615232	0.971701	0.0273689	0.027743585	0.022748575	0.289618285	1.97952	0.851972	10.5095
GCST90003951	CardioEmbolicStroke	Weighted mode	6	0.76463	0.570529	1.02477	0.132397	0.027743585	0.022748575	0.289618285	1.97952	0.851972	10.5095
GCST90003951	IschemicStroke	Inverse variance weighted	6	0.965407	0.891189	1.04581	0.388353	0.01062045	0.00998634	0.347497512	2.90723	0.714286	70.3354
GCST90003951	IschemicStroke	MR Egger	6	0.865119	0.696085	1.0752	0.261504	0.01062045	0.00998634	0.347497512	2.90723	0.714286	70.3354
GCST90003951	IschemicStroke	Simple mode	6	0.987696	0.843577	1.15644	0.883745	0.01062045	0.00998634	0.347497512	2.90723	0.714286	70.3354
GCST90003951	IschemicStroke	Weighted median	6	0.983283	0.885671	1.09165	0.75197	0.01062045	0.00998634	0.347497512	2.90723	0.714286	70.3354
GCST90003951	IschemicStroke	Weighted mode	6	0.984052	0.848787	1.14087	0.839676	0.01062045	0.00998634	0.347497512	2.90723	0.714286	70.3354
GCST90003951	LargeArteryStroke	Inverse variance weighted	6	0.893849	0.704567	1.13398	0.355309	0.050456359	0.030308081	0.171287294	3.75868	0.584656	12.5124
GCST90003951	LargeArteryStroke	MR Egger	6	0.530627	0.274681	1.02506	0.132313	0.050456359	0.030308081	0.171287294	3.75868	0.584656	12.5124
GCST90003951	LargeArteryStroke	Simple mode	6	0.898667	0.568163	1.42143	0.667022	0.050456359	0.030308081	0.171287294	3.75868	0.584656	12.5124
GCST90003951	LargeArteryStroke	Weighted median	6	0.841834	0.621859	1.13962	0.265191	0.050456359	0.030308081	0.171287294	3.75868	0.584656	12.5124
GCST90003951	LargeArteryStroke	Weighted mode	6	0.830514	0.569607	1.21093	0.378752	0.050456359	0.030308081	0.171287294	3.75868	0.584656	12.5124
GCST90003951	SmallVesselStroke	Inverse variance weighted	6	1.05987	0.845055	1.32929	0.61486	-0.007009502	0.028207873	0.815988445	0.818685	0.935926	48.7526
GCST90003951	SmallVesselStroke	MR Egger	6	1.14057	0.612602	2.12357	0.699601	-0.007009502	0.028207873	0.815988445	0.818685	0.935926	48.7526
GCST90003951	SmallVesselStroke	Simple mode	6	1.06029	0.729227	1.54165	0.771552	-0.007009502	0.028207873	0.815988445	0.818685	0.935926	48.7526
GCST90003951	SmallVesselStroke	Weighted median	6	1.0664	0.809604	1.40466	0.647386	-0.007009502	0.028207873	0.815988445	0.818685	0.935926	48.7526
GCST90003951	SmallVesselStroke	Weighted mode	6	1.08338	0.781745	1.50141	0.650796	-0.007009502	0.028207873	0.815988445	0.818685	0.935926	48.7526
GCST90003951	Stroke	Inverse variance weighted	6	0.949335	0.881927	1.02189	0.166471	0.008827163	0.009231832	0.393134769	2.78867	0.732526	64.5694
GCST90003951	Stroke	MR Egger	6	0.866808	0.709368	1.05919	0.234741	0.008827163	0.009231832	0.393134769	2.78867	0.732526	64.5694
GCST90003951	Stroke	Simple mode	6	0.987539	0.858109	1.13649	0.867983	0.008827163	0.009231832	0.393134769	2.78867	0.732526	64.5694
GCST90003951	Stroke	Weighted median	6	0.97405	0.884275	1.07294	0.594068	0.008827163	0.009231832	0.393134769	2.78867	0.732526	64.5694
GCST90003951	Stroke	Weighted mode	6	0.98699	0.858871	1.13422	0.860796	0.008827163	0.009231832	0.393134769	2.78867	0.732526	64.5694
GCST90003952	CardioEmbolicStroke	Inverse variance weighted	3	1.12863	0.87056	1.4632	0.360975	-0.015237224	0.063557743	0.85020496	1.08454	0.297683	14.4714
GCST90003952	CardioEmbolicStroke	MR Egger	3	1.37513	0.267413	7.07138	0.768101	-0.015237224	0.063557743	0.85020496	1.08454	0.297683	14.4714
GCST90003952	CardioEmbolicStroke	Simple mode	3	1.19866	0.805241	1.7843	0.466183	-0.015237224	0.063557743	0.85020496	1.08454	0.297683	14.4714
GCST90003952	CardioEmbolicStroke	Weighted median	3	1.17716	0.865068	1.60184	0.299384	-0.015237224	0.063557743	0.85020496	1.08454	0.297683	14.4714
GCST90003952	CardioEmbolicStroke	Weighted mode	3	1.2347	0.819278	1.86076	0.419788	-0.015237224	0.063557743	0.85020496	1.08454	0.297683	14.4714
GCST90003952	IschemicStroke	Inverse variance weighted	3	0.961417	0.821169	1.12562	0.62477	-0.052658767	0.027614136	0.307471259	3.65871	0.160517	25.3265
GCST90003952	IschemicStroke	MR Egger	3	1.89643	0.934343	3.84916	0.327089	-0.052658767	0.027614136	0.307471259	3.65871	0.160517	25.3265
GCST90003952	IschemicStroke	Simple mode	3	0.985504	0.812806	1.1949	0.895532	-0.052658767	0.027614136	0.307471259	3.65871	0.160517	25.3265
GCST90003952	IschemicStroke	Weighted median	3	0.990134	0.86326	1.13566	0.887304	-0.052658767	0.027614136	0.307471259	3.65871	0.160517	25.3265
GCST90003952	IschemicStroke	Weighted mode	3	1.01314	0.866567	1.18449	0.885025	-0.052658767	0.027614136	0.307471259	3.65871	0.160517	25.3265
GCST90003952	LargeArteryStroke	Inverse variance weighted	3	1.38321	0.709473	2.69677	0.340909	-0.216640968	0.081706418	0.22960035	7.60519	0.0223128	2.79319
GCST90003952	LargeArteryStroke	MR Egger	3	22.7188	2.7903	184.978	0.210112	-0.216640968	0.081706418	0.22960035	7.60519	0.0223128	2.79319
GCST90003952	LargeArteryStroke	Simple mode	3	1.76984	1.07806	2.90553	0.152588	-0.216640968	0.081706418	0.22960035	7.60519	0.0223128	2.79319
GCST90003952	LargeArteryStroke	Weighted median	3	1.75539	1.16542	2.64403	0.00709231	-0.216640968	0.081706418	0.22960035	7.60519	0.0223128	2.79319
GCST90003952	LargeArteryStroke	Weighted mode	3	1.78042	1.143	2.77332	0.125396	-0.216640968	0.081706418	0.22960035	7.60519	0.0223128	2.79319
GCST90003952	SmallVesselStroke	Inverse variance weighted	3	1.01105	0.732934	1.39469	0.946633	0.009612616	0.076023181	0.919928665	0.0130079	0.909196	112.661
GCST90003952	SmallVesselStroke	MR Egger	3	0.892859	0.12657	6.29849	0.927929	0.009612616	0.076023181	0.919928665	0.0130079	0.909196	112.661
GCST90003952	SmallVesselStroke	Simple mode	3	1.03772	0.684186	1.57392	0.877744	0.009612616	0.076023181	0.919928665	0.0130079	0.909196	112.661
GCST90003952	SmallVesselStroke	Weighted median	3	1.02503	0.718459	1.46241	0.891555	0.009612616	0.076023181	0.919928665	0.0130079	0.909196	112.661
GCST90003952	SmallVesselStroke	Weighted mode	3	1.03772	0.68207	1.57881	0.878633	0.009612616	0.076023181	0.919928665	0.0130079	0.909196	112.661
GCST90003952	Stroke	Inverse variance weighted	3	0.916907	0.761338	1.10426	0.360463	-0.062572967	0.025698488	0.248086404	5.97144	0.050503	17.6967
GCST90003952	Stroke	MR Egger	3	2.05253	1.06348	3.9614	0.277895	-0.062572967	0.025698488	0.248086404	5.97144	0.050503	17.6967
GCST90003952	Stroke	Simple mode	3	0.943467	0.771281	1.15409	0.628413	-0.062572967	0.025698488	0.248086404	5.97144	0.050503	17.6967
GCST90003952	Stroke	Weighted median	3	0.951512	0.835371	1.0838	0.454253	-0.062572967	0.025698488	0.248086404	5.97144	0.050503	17.6967
GCST90003952	Stroke	Weighted mode	3	0.974954	0.846929	1.12233	0.757716	-0.062572967	0.025698488	0.248086404	5.97144	0.050503	17.6967
GCST90003953	CardioEmbolicStroke	Inverse variance weighted	30	0.968784	0.890402	1.05407	0.461274	-0.015583788	0.011590544	0.189570159	39.4447	0.0934344	123.733
GCST90003953	CardioEmbolicStroke	MR Egger	30	1.10713	0.895954	1.36809	0.353986	-0.015583788	0.011590544	0.189570159	39.4447	0.0934344	123.733
GCST90003953	CardioEmbolicStroke	Simple mode	30	0.994689	0.818318	1.20907	0.957721	-0.015583788	0.011590544	0.189570159	39.4447	0.0934344	123.733
GCST90003953	CardioEmbolicStroke	Weighted median	30	0.966603	0.870586	1.07321	0.524545	-0.015583788	0.011590544	0.189570159	39.4447	0.0934344	123.733
GCST90003953	CardioEmbolicStroke	Weighted mode	30	1.0017	0.873629	1.14855	0.980716	-0.015583788	0.011590544	0.189570159	39.4447	0.0934344	123.733
GCST90003953	IschemicStroke	Inverse variance weighted	31	0.983356	0.95056	1.01728	0.332144	-0.008033598	0.004531588	0.086767357	34.5558	0.25916	858.853
GCST90003953	IschemicStroke	MR Egger	31	1.05347	0.969661	1.14453	0.227992	-0.008033598	0.004531588	0.086767357	34.5558	0.25916	858.853
GCST90003953	IschemicStroke	Simple mode	31	0.953677	0.877331	1.03667	0.274071	-0.008033598	0.004531588	0.086767357	34.5558	0.25916	858.853
GCST90003953	IschemicStroke	Weighted median	31	0.992305	0.947547	1.03918	0.742866	-0.008033598	0.004531588	0.086767357	34.5558	0.25916	858.853
GCST90003953	IschemicStroke	Weighted mode	31	1.01843	0.947806	1.09432	0.622042	-0.008033598	0.004531588	0.086767357	34.5558	0.25916	858.853
GCST90003953	LargeArteryStroke	Inverse variance weighted	28	0.968935	0.860008	1.09166	0.603997	-0.021862034	0.016550539	0.198034788	39.9273	0.0520448	41.0318
GCST90003953	LargeArteryStroke	MR Egger	28	1.17144	0.863324	1.58952	0.318907	-0.021862034	0.016550539	0.198034788	39.9273	0.0520448	41.0318
GCST90003953	LargeArteryStroke	Simple mode	28	1.0202	0.760618	1.36837	0.894787	-0.021862034	0.016550539	0.198034788	39.9273	0.0520448	41.0318
GCST90003953	LargeArteryStroke	Weighted median	28	1.0393	0.894264	1.20787	0.61516	-0.021862034	0.016550539	0.198034788	39.9273	0.0520448	41.0318
GCST90003953	LargeArteryStroke	Weighted mode	28	1.05058	0.846096	1.30447	0.658623	-0.021862034	0.016550539	0.198034788	39.9273	0.0520448	41.0318
GCST90003953	SmallVesselStroke	Inverse variance weighted	27	0.958158	0.873386	1.05116	0.365805	0.004586143	0.01308839	0.728975379	15.2014	0.936547	124.006
GCST90003953	SmallVesselStroke	MR Egger	27	0.920101	0.720238	1.17543	0.511233	0.004586143	0.01308839	0.728975379	15.2014	0.936547	124.006
GCST90003953	SmallVesselStroke	Simple mode	27	0.981242	0.785192	1.22624	0.86904	0.004586143	0.01308839	0.728975379	15.2014	0.936547	124.006
GCST90003953	SmallVesselStroke	Weighted median	27	0.988603	0.869161	1.12446	0.861486	0.004586143	0.01308839	0.728975379	15.2014	0.936547	124.006
GCST90003953	SmallVesselStroke	Weighted mode	27	0.992765	0.818788	1.20371	0.941677	0.004586143	0.01308839	0.728975379	15.2014	0.936547	124.006
GCST90003953	Stroke	Inverse variance weighted	31	0.985909	0.951458	1.02161	0.434211	-0.008804314	0.004727171	0.072693492	44.5031	0.0429086	729.756
GCST90003953	Stroke	MR Egger	31	1.06296	0.975118	1.15872	0.175871	-0.008804314	0.004727171	0.072693492	44.5031	0.0429086	729.756
GCST90003953	Stroke	Simple mode	31	0.996123	0.918704	1.08007	0.92566	-0.008804314	0.004727171	0.072693492	44.5031	0.0429086	729.756
GCST90003953	Stroke	Weighted median	31	1.00224	0.959544	1.04684	0.919741	-0.008804314	0.004727171	0.072693492	44.5031	0.0429086	729.756
GCST90003953	Stroke	Weighted mode	31	1.01215	0.951862	1.07626	0.702616	-0.008804314	0.004727171	0.072693492	44.5031	0.0429086	729.756
GCST90003955	CardioEmbolicStroke	Inverse variance weighted	6	1.03693	0.856411	1.25549	0.71021	-0.043745716	0.043101656	0.367533479	2.57639	0.764949	19.4851
GCST90003955	CardioEmbolicStroke	MR Egger	6	1.80268	0.609163	5.33463	0.347074	-0.043745716	0.043101656	0.367533479	2.57639	0.764949	19.4851
GCST90003955	CardioEmbolicStroke	Simple mode	6	0.942766	0.660933	1.34478	0.758161	-0.043745716	0.043101656	0.367533479	2.57639	0.764949	19.4851
GCST90003955	CardioEmbolicStroke	Weighted median	6	0.973382	0.775447	1.22184	0.816076	-0.043745716	0.043101656	0.367533479	2.57639	0.764949	19.4851
GCST90003955	CardioEmbolicStroke	Weighted mode	6	0.948561	0.68546	1.31265	0.762894	-0.043745716	0.043101656	0.367533479	2.57639	0.764949	19.4851
GCST90003955	IschemicStroke	Inverse variance weighted	6	1.01021	0.928366	1.09927	0.813696	0.007335022	0.019156009	0.721265063	1.7686	0.778221	76.8565
GCST90003955	IschemicStroke	MR Egger	6	0.920465	0.567492	1.49298	0.753858	0.007335022	0.019156009	0.721265063	1.7686	0.778221	76.8565
GCST90003955	IschemicStroke	Simple mode	6	0.992369	0.858888	1.14659	0.921262	0.007335022	0.019156009	0.721265063	1.7686	0.778221	76.8565
GCST90003955	IschemicStroke	Weighted median	6	0.994282	0.898488	1.10029	0.911654	0.007335022	0.019156009	0.721265063	1.7686	0.778221	76.8565
GCST90003955	IschemicStroke	Weighted mode	6	0.989868	0.862753	1.13571	0.890201	0.007335022	0.019156009	0.721265063	1.7686	0.778221	76.8565
GCST90003955	LargeArteryStroke	Inverse variance weighted	6	1.05672	0.807201	1.38337	0.688081	0.120789416	0.05757206	0.103881009	5.59907	0.347204	8.00233
GCST90003955	LargeArteryStroke	MR Egger	6	0.229333	0.0538088	0.977421	0.117333	0.120789416	0.05757206	0.103881009	5.59907	0.347204	8.00233
GCST90003955	LargeArteryStroke	Simple mode	6	0.937612	0.602974	1.45797	0.786345	0.120789416	0.05757206	0.103881009	5.59907	0.347204	8.00233
GCST90003955	LargeArteryStroke	Weighted median	6	0.971404	0.700764	1.34657	0.861762	0.120789416	0.05757206	0.103881009	5.59907	0.347204	8.00233
GCST90003955	LargeArteryStroke	Weighted mode	6	0.948998	0.631799	1.42545	0.810928	0.120789416	0.05757206	0.103881009	5.59907	0.347204	8.00233
GCST90003955	SmallVesselStroke	Inverse variance weighted	6	1.14883	0.904793	1.45869	0.254787	0.03399972	0.053578952	0.560187997	3.78081	0.436482	11.1654
GCST90003955	SmallVesselStroke	MR Egger	6	0.746999	0.193505	2.88368	0.693874	0.03399972	0.053578952	0.560187997	3.78081	0.436482	11.1654
GCST90003955	SmallVesselStroke	Simple mode	6	1.20425	0.759678	1.90898	0.464967	0.03399972	0.053578952	0.560187997	3.78081	0.436482	11.1654
GCST90003955	SmallVesselStroke	Weighted median	6	1.18706	0.8856	1.59113	0.251294	0.03399972	0.053578952	0.560187997	3.78081	0.436482	11.1654
GCST90003955	SmallVesselStroke	Weighted mode	6	1.18313	0.77855	1.79795	0.466606	0.03399972	0.053578952	0.560187997	3.78081	0.436482	11.1654
GCST90003955	Stroke	Inverse variance weighted	6	1.07878	0.99784	1.1663	0.0566944	0.011870583	0.017610691	0.537223167	2.31692	0.677691	44.6476
GCST90003955	Stroke	MR Egger	6	0.927946	0.594739	1.44783	0.75832	0.011870583	0.017610691	0.537223167	2.31692	0.677691	44.6476
GCST90003955	Stroke	Simple mode	6	1.04922	0.911763	1.20739	0.532193	0.011870583	0.017610691	0.537223167	2.31692	0.677691	44.6476
GCST90003955	Stroke	Weighted median	6	1.05837	0.962684	1.16357	0.240641	0.011870583	0.017610691	0.537223167	2.31692	0.677691	44.6476
GCST90003955	Stroke	Weighted mode	6	1.05457	0.928421	1.19786	0.450881	0.011870583	0.017610691	0.537223167	2.31692	0.677691	44.6476
GCST90003956	CardioEmbolicStroke	Inverse variance weighted	2	0.900209	0.630727	1.28483	0.562458	NA	NA	NA	0.587677	0.443319	13.9491
GCST90003956	IschemicStroke	Inverse variance weighted	2	1.05468	0.900847	1.23477	0.508085	NA	NA	NA	0.48741	0.485085	69.6038
GCST90003956	LargeArteryStroke	Inverse variance weighted	2	1.51986	0.944571	2.44552	0.0845249	NA	NA	NA	0.225172	0.635127	5.61094
GCST90003956	SmallVesselStroke	Inverse variance weighted	2	1.01388	0.596031	1.72465	0.959451	NA	NA	NA	1.43706	0.230616	11.4325
GCST90003956	Stroke	Inverse variance weighted	2	1.0303	0.869996	1.22014	0.729384	NA	NA	NA	1.35388	0.244601	51.5582
GCST90003957	CardioEmbolicStroke	Inverse variance weighted	4	0.882731	0.679168	1.14731	0.351035	-0.067521848	0.05032068	0.311701447	2.90759	0.406093	10.6226
GCST90003957	CardioEmbolicStroke	MR Egger	4	2.14864	0.570791	8.08817	0.375465	-0.067521848	0.05032068	0.311701447	2.90759	0.406093	10.6226
GCST90003957	CardioEmbolicStroke	Simple mode	4	0.792308	0.512412	1.22509	0.372028	-0.067521848	0.05032068	0.311701447	2.90759	0.406093	10.6226
GCST90003957	CardioEmbolicStroke	Weighted median	4	0.852235	0.627536	1.15739	0.305861	-0.067521848	0.05032068	0.311701447	2.90759	0.406093	10.6226
GCST90003957	CardioEmbolicStroke	Weighted mode	4	0.820276	0.532747	1.26298	0.434586	-0.067521848	0.05032068	0.311701447	2.90759	0.406093	10.6226
GCST90003957	IschemicStroke	Inverse variance weighted	4	0.971004	0.863983	1.09128	0.621404	-0.005228809	0.022372267	0.836947832	0.0552516	0.996603	140.485
GCST90003957	IschemicStroke	MR Egger	4	1.04009	0.577662	1.87268	0.907768	-0.005228809	0.022372267	0.836947832	0.0552516	0.996603	140.485
GCST90003957	IschemicStroke	Simple mode	4	0.959305	0.798314	1.15276	0.68759	-0.005228809	0.022372267	0.836947832	0.0552516	0.996603	140.485
GCST90003957	IschemicStroke	Weighted median	4	0.969795	0.849899	1.1066	0.64873	-0.005228809	0.022372267	0.836947832	0.0552516	0.996603	140.485
GCST90003957	IschemicStroke	Weighted mode	4	0.981905	0.837586	1.15109	0.836334	-0.005228809	0.022372267	0.836947832	0.0552516	0.996603	140.485
GCST90003957	LargeArteryStroke	Inverse variance weighted	4	0.745867	0.526585	1.05646	0.098788	0.042296535	0.066844638	0.591588578	0.43831	0.93222	6.40213
GCST90003957	LargeArteryStroke	MR Egger	4	0.427534	0.073656	2.48161	0.443589	0.042296535	0.066844638	0.591588578	0.43831	0.93222	6.40213
GCST90003957	LargeArteryStroke	Simple mode	4	0.699964	0.42069	1.16463	0.263302	0.042296535	0.066844638	0.591588578	0.43831	0.93222	6.40213
GCST90003957	LargeArteryStroke	Weighted median	4	0.745255	0.502975	1.10424	0.142727	0.042296535	0.066844638	0.591588578	0.43831	0.93222	6.40213
GCST90003957	LargeArteryStroke	Weighted mode	4	0.709869	0.43235	1.16553	0.268552	0.042296535	0.066844638	0.591588578	0.43831	0.93222	6.40213
GCST90003957	SmallVesselStroke	Inverse variance weighted	4	1.00832	0.727284	1.39794	0.96038	0.024089446	0.062734925	0.737966851	1.09607	0.578084	13.4759
GCST90003957	SmallVesselStroke	MR Egger	4	0.73464	0.141228	3.82146	0.749112	0.024089446	0.062734925	0.737966851	1.09607	0.578084	13.4759
GCST90003957	SmallVesselStroke	Simple mode	4	1.12514	0.668281	1.89431	0.687378	0.024089446	0.062734925	0.737966851	1.09607	0.578084	13.4759
GCST90003957	SmallVesselStroke	Weighted median	4	1.05475	0.718823	1.54767	0.785262	0.024089446	0.062734925	0.737966851	1.09607	0.578084	13.4759
GCST90003957	SmallVesselStroke	Weighted mode	4	1.11231	0.655979	1.88608	0.719211	0.024089446	0.062734925	0.737966851	1.09607	0.578084	13.4759
GCST90003957	Stroke	Inverse variance weighted	4	1.07026	0.959839	1.19337	0.221641	0.011340762	0.02079066	0.640132815	0.31372	0.957428	54.4127
GCST90003957	Stroke	MR Egger	4	0.922491	0.534978	1.5907	0.798972	0.011340762	0.02079066	0.640132815	0.31372	0.957428	54.4127
GCST90003957	Stroke	Simple mode	4	1.10026	0.939841	1.28806	0.320199	0.011340762	0.02079066	0.640132815	0.31372	0.957428	54.4127
GCST90003957	Stroke	Weighted median	4	1.06699	0.944106	1.20588	0.298945	0.011340762	0.02079066	0.640132815	0.31372	0.957428	54.4127
GCST90003957	Stroke	Weighted mode	4	1.04252	0.883362	1.23035	0.656064	0.011340762	0.02079066	0.640132815	0.31372	0.957428	54.4127
GCST90003960	CardioEmbolicStroke	Inverse variance weighted	4	1.04111	0.745204	1.4545	0.813335	-0.062289184	0.032407008	0.194531453	5.14813	0.161266	10.6156
GCST90003960	CardioEmbolicStroke	MR Egger	4	2.00606	0.980486	4.10438	0.196912	-0.062289184	0.032407008	0.194531453	5.14813	0.161266	10.6156
GCST90003960	CardioEmbolicStroke	Simple mode	4	1.1773	0.713951	1.94136	0.567912	-0.062289184	0.032407008	0.194531453	5.14813	0.161266	10.6156
GCST90003960	CardioEmbolicStroke	Weighted median	4	1.13486	0.841736	1.53006	0.406621	-0.062289184	0.032407008	0.194531453	5.14813	0.161266	10.6156
GCST90003960	CardioEmbolicStroke	Weighted mode	4	1.20022	0.864882	1.66559	0.354796	-0.062289184	0.032407008	0.194531453	5.14813	0.161266	10.6156
GCST90003960	IschemicStroke	Inverse variance weighted	4	1.05586	0.935589	1.1916	0.378339	-0.011900977	0.016619545	0.54826194	2.7478	0.253118	23.46
GCST90003960	IschemicStroke	MR Egger	4	1.19732	0.82816	1.73105	0.439356	-0.011900977	0.016619545	0.54826194	2.7478	0.253118	23.46
GCST90003960	IschemicStroke	Simple mode	4	0.999994	0.813858	1.2287	0.999957	-0.011900977	0.016619545	0.54826194	2.7478	0.253118	23.46
GCST90003960	IschemicStroke	Weighted median	4	1.03566	0.904529	1.18581	0.611921	-0.011900977	0.016619545	0.54826194	2.7478	0.253118	23.46
GCST90003960	IschemicStroke	Weighted mode	4	0.999994	0.858308	1.16507	0.999943	-0.011900977	0.016619545	0.54826194	2.7478	0.253118	23.46
GCST90003960	LargeArteryStroke	Inverse variance weighted	4	1.15026	0.814275	1.62487	0.427046	-0.029560546	0.043621012	0.567867587	0.69839	0.705256	9.58889
GCST90003960	LargeArteryStroke	MR Egger	4	1.57116	0.598114	4.12721	0.455977	-0.029560546	0.043621012	0.567867587	0.69839	0.705256	9.58889
GCST90003960	LargeArteryStroke	Simple mode	4	1.15001	0.662614	1.99593	0.653393	-0.029560546	0.043621012	0.567867587	0.69839	0.705256	9.58889
GCST90003960	LargeArteryStroke	Weighted median	4	1.12812	0.757093	1.68098	0.553544	-0.029560546	0.043621012	0.567867587	0.69839	0.705256	9.58889
GCST90003960	LargeArteryStroke	Weighted mode	4	1.11407	0.701091	1.77031	0.678646	-0.029560546	0.043621012	0.567867587	0.69839	0.705256	9.58889
GCST90003960	SmallVesselStroke	Inverse variance weighted	4	0.972903	0.705285	1.34207	0.867071	-0.034589246	0.040152531	0.479779632	1.01734	0.797057	22.9173
GCST90003960	SmallVesselStroke	MR Egger	4	1.40325	0.574375	3.42825	0.53472	-0.034589246	0.040152531	0.479779632	1.01734	0.797057	22.9173
GCST90003960	SmallVesselStroke	Simple mode	4	1.0357	0.621771	1.72518	0.901359	-0.034589246	0.040152531	0.479779632	1.01734	0.797057	22.9173
GCST90003960	SmallVesselStroke	Weighted median	4	0.9876	0.685113	1.42364	0.946682	-0.034589246	0.040152531	0.479779632	1.01734	0.797057	22.9173
GCST90003960	SmallVesselStroke	Weighted mode	4	0.993352	0.636124	1.55119	0.978441	-0.034589246	0.040152531	0.479779632	1.01734	0.797057	22.9173
GCST90003960	Stroke	Inverse variance weighted	4	1.05245	0.943547	1.17393	0.35897	-0.008581012	0.015482917	0.635123048	2.88091	0.236821	25.9343
GCST90003960	Stroke	MR Egger	4	1.15276	0.816245	1.62801	0.504307	-0.008581012	0.015482917	0.635123048	2.88091	0.236821	25.9343
GCST90003960	Stroke	Simple mode	4	0.993181	0.800474	1.23228	0.95434	-0.008581012	0.015482917	0.635123048	2.88091	0.236821	25.9343
GCST90003960	Stroke	Weighted median	4	1.03329	0.912857	1.16961	0.60449	-0.008581012	0.015482917	0.635123048	2.88091	0.236821	25.9343
GCST90003960	Stroke	Weighted mode	4	0.990299	0.862219	1.13741	0.899018	-0.008581012	0.015482917	0.635123048	2.88091	0.236821	25.9343
GCST90003961	CardioEmbolicStroke	Inverse variance weighted	4	0.984647	0.707398	1.37056	0.926936	-0.054859831	0.035905074	0.266114648	4.2984	0.230993	9.16497
GCST90003961	CardioEmbolicStroke	MR Egger	4	2.04928	0.769129	5.46012	0.287754	-0.054859831	0.035905074	0.266114648	4.2984	0.230993	9.16497
GCST90003961	CardioEmbolicStroke	Simple mode	4	1.02685	0.592533	1.77951	0.930708	-0.054859831	0.035905074	0.266114648	4.2984	0.230993	9.16497
GCST90003961	CardioEmbolicStroke	Weighted median	4	1.10266	0.78587	1.54715	0.571703	-0.054859831	0.035905074	0.266114648	4.2984	0.230993	9.16497
GCST90003961	CardioEmbolicStroke	Weighted mode	4	1.15381	0.817622	1.62823	0.475173	-0.054859831	0.035905074	0.266114648	4.2984	0.230993	9.16497
GCST90003961	IschemicStroke	Inverse variance weighted	4	0.988008	0.873772	1.11718	0.847385	-0.010308364	0.015880306	0.582842125	0.857129	0.651443	35.7347
GCST90003961	IschemicStroke	MR Egger	4	1.13491	0.7337	1.75551	0.626942	-0.010308364	0.015880306	0.582842125	0.857129	0.651443	35.7347
GCST90003961	IschemicStroke	Simple mode	4	0.937229	0.78397	1.12045	0.528053	-0.010308364	0.015880306	0.582842125	0.857129	0.651443	35.7347
GCST90003961	IschemicStroke	Weighted median	4	0.967031	0.837199	1.117	0.648549	-0.010308364	0.015880306	0.582842125	0.857129	0.651443	35.7347
GCST90003961	IschemicStroke	Weighted mode	4	0.975807	0.825794	1.15307	0.792397	-0.010308364	0.015880306	0.582842125	0.857129	0.651443	35.7347
GCST90003961	LargeArteryStroke	Inverse variance weighted	4	1.20524	0.832911	1.74401	0.322069	-0.012078102	0.048067953	0.825064081	1.54756	0.461267	5.7402
GCST90003961	LargeArteryStroke	MR Egger	4	1.41644	0.381193	5.26326	0.654974	-0.012078102	0.048067953	0.825064081	1.54756	0.461267	5.7402
GCST90003961	LargeArteryStroke	Simple mode	4	1.45427	0.798235	2.64949	0.308417	-0.012078102	0.048067953	0.825064081	1.54756	0.461267	5.7402
GCST90003961	LargeArteryStroke	Weighted median	4	1.19221	0.778138	1.82663	0.4193	-0.012078102	0.048067953	0.825064081	1.54756	0.461267	5.7402
GCST90003961	LargeArteryStroke	Weighted mode	4	1.14438	0.692732	1.89048	0.634939	-0.012078102	0.048067953	0.825064081	1.54756	0.461267	5.7402
GCST90003961	SmallVesselStroke	Inverse variance weighted	4	0.938741	0.665105	1.32496	0.719176	-0.020757131	0.044566489	0.687188295	0.444523	0.800706	24.899
GCST90003961	SmallVesselStroke	MR Egger	4	1.2394	0.366297	4.19361	0.762928	-0.020757131	0.044566489	0.687188295	0.444523	0.800706	24.899
GCST90003961	SmallVesselStroke	Simple mode	4	1.03377	0.60038	1.78002	0.912211	-0.020757131	0.044566489	0.687188295	0.444523	0.800706	24.899
GCST90003961	SmallVesselStroke	Weighted median	4	0.987325	0.653302	1.49213	0.951723	-0.020757131	0.044566489	0.687188295	0.444523	0.800706	24.899
GCST90003961	SmallVesselStroke	Weighted mode	4	0.98168	0.637894	1.51075	0.938301	-0.020757131	0.044566489	0.687188295	0.444523	0.800706	24.899
GCST90003961	Stroke	Inverse variance weighted	4	0.982663	0.877929	1.09989	0.761014	-0.009459591	0.01451571	0.581489566	1.50307	0.471642	32.0525
GCST90003961	Stroke	MR Egger	4	1.11653	0.748208	1.66615	0.643463	-0.009459591	0.01451571	0.581489566	1.50307	0.471642	32.0525
GCST90003961	Stroke	Simple mode	4	0.958969	0.794384	1.15765	0.692229	-0.009459591	0.01451571	0.581489566	1.50307	0.471642	32.0525
GCST90003961	Stroke	Weighted median	4	0.974422	0.850019	1.11703	0.71003	-0.009459591	0.01451571	0.581489566	1.50307	0.471642	32.0525
GCST90003961	Stroke	Weighted mode	4	0.970577	0.836323	1.12638	0.720459	-0.009459591	0.01451571	0.581489566	1.50307	0.471642	32.0525
GCST90003966	CardioEmbolicStroke	Inverse variance weighted	4	1.00262	0.65492	1.53491	0.990397	0.003200552	0.104590917	0.97836712	6.77775	0.0337466	6.68199
GCST90003966	CardioEmbolicStroke	MR Egger	4	0.951655	0.0323417	28.0024	0.979697	0.003200552	0.104590917	0.97836712	6.77775	0.0337466	6.68199
GCST90003966	CardioEmbolicStroke	Simple mode	4	1.13194	0.635604	2.01587	0.702153	0.003200552	0.104590917	0.97836712	6.77775	0.0337466	6.68199
GCST90003966	CardioEmbolicStroke	Weighted median	4	1.08481	0.75515	1.55839	0.659595	0.003200552	0.104590917	0.97836712	6.77775	0.0337466	6.68199
GCST90003966	CardioEmbolicStroke	Weighted mode	4	1.12701	0.629792	2.01678	0.714137	0.003200552	0.104590917	0.97836712	6.77775	0.0337466	6.68199
GCST90003966	IschemicStroke	Inverse variance weighted	4	1.03477	0.816901	1.31075	0.776882	0.022923495	0.055394533	0.719159897	9.87001	0.00719042	13.8606
GCST90003966	IschemicStroke	MR Egger	4	0.712707	0.119261	4.25915	0.746048	0.022923495	0.055394533	0.719159897	9.87001	0.00719042	13.8606
GCST90003966	IschemicStroke	Simple mode	4	0.928103	0.760937	1.13199	0.514856	0.022923495	0.055394533	0.719159897	9.87001	0.00719042	13.8606
GCST90003966	IschemicStroke	Weighted median	4	0.95854	0.813561	1.12935	0.612794	0.022923495	0.055394533	0.719159897	9.87001	0.00719042	13.8606
GCST90003966	IschemicStroke	Weighted mode	4	0.935786	0.765433	1.14405	0.563529	0.022923495	0.055394533	0.719159897	9.87001	0.00719042	13.8606
GCST90003966	LargeArteryStroke	Inverse variance weighted	4	1.26252	0.863818	1.84523	0.22862	-0.006886428	0.085322011	0.943021399	2.44744	0.294134	6.06266
GCST90003966	LargeArteryStroke	MR Egger	4	1.41301	0.0888232	22.4784	0.829364	-0.006886428	0.085322011	0.943021399	2.44744	0.294134	6.06266
GCST90003966	LargeArteryStroke	Simple mode	4	1.34276	0.692442	2.60383	0.447257	-0.006886428	0.085322011	0.943021399	2.44744	0.294134	6.06266
GCST90003966	LargeArteryStroke	Weighted median	4	1.29829	0.818937	2.05822	0.266839	-0.006886428	0.085322011	0.943021399	2.44744	0.294134	6.06266
GCST90003966	LargeArteryStroke	Weighted mode	4	1.34276	0.712502	2.53052	0.429204	-0.006886428	0.085322011	0.943021399	2.44744	0.294134	6.06266
GCST90003966	SmallVesselStroke	Inverse variance weighted	4	0.837452	0.358623	1.95561	0.681832	0.019428737	0.207450624	0.933920829	17.3379	0.000171837	2.13076
GCST90003966	SmallVesselStroke	MR Egger	4	0.610163	0.000745714	499.251	0.898444	0.019428737	0.207450624	0.933920829	17.3379	0.000171837	2.13076
GCST90003966	SmallVesselStroke	Simple mode	4	0.509282	0.290115	0.89402	0.100288	0.019428737	0.207450624	0.933920829	17.3379	0.000171837	2.13076
GCST90003966	SmallVesselStroke	Weighted median	4	0.61443	0.383565	0.98425	0.0427609	0.019428737	0.207450624	0.933920829	17.3379	0.000171837	2.13076
GCST90003966	SmallVesselStroke	Weighted mode	4	0.509282	0.295236	0.878511	0.0936958	0.019428737	0.207450624	0.933920829	17.3379	0.000171837	2.13076
GCST90003966	Stroke	Inverse variance weighted	4	1.07888	0.863376	1.34817	0.504257	0.035175772	0.047743138	0.537966083	11.0594	0.011409	13.8686
GCST90003966	Stroke	MR Egger	4	0.608969	0.130479	2.84217	0.592518	0.035175772	0.047743138	0.537966083	11.0594	0.011409	13.8686
GCST90003966	Stroke	Simple mode	4	0.937223	0.767485	1.1445	0.569977	0.035175772	0.047743138	0.537966083	11.0594	0.011409	13.8686
GCST90003966	Stroke	Weighted median	4	0.981813	0.84577	1.13974	0.809407	0.035175772	0.047743138	0.537966083	11.0594	0.011409	13.8686
GCST90003966	Stroke	Weighted mode	4	0.937223	0.786845	1.11634	0.520034	0.035175772	0.047743138	0.537966083	11.0594	0.011409	13.8686
GCST90003967	CardioEmbolicStroke	Inverse variance weighted	5	1.04884	0.806499	1.364	0.722054	0.009905364	0.028496012	0.751095156	3.09736	0.376856	19.0263
GCST90003967	CardioEmbolicStroke	MR Egger	5	0.89413	0.349757	2.28578	0.830273	0.009905364	0.028496012	0.751095156	3.09736	0.376856	19.0263
GCST90003967	CardioEmbolicStroke	Simple mode	5	0.99196	0.614964	1.60007	0.975185	0.009905364	0.028496012	0.751095156	3.09736	0.376856	19.0263
GCST90003967	CardioEmbolicStroke	Weighted median	5	1.01044	0.697842	1.46305	0.956159	0.009905364	0.028496012	0.751095156	3.09736	0.376856	19.0263
GCST90003967	CardioEmbolicStroke	Weighted mode	5	0.986929	0.617751	1.57674	0.958746	0.009905364	0.028496012	0.751095156	3.09736	0.376856	19.0263
GCST90003967	IschemicStroke	Inverse variance weighted	5	0.971006	0.786316	1.19908	0.78459	0.003318009	0.024699695	0.90164425	13.6307	0.00345351	20.3649
GCST90003967	IschemicStroke	MR Egger	5	0.921467	0.413329	2.0543	0.854305	0.003318009	0.024699695	0.90164425	13.6307	0.00345351	20.3649
GCST90003967	IschemicStroke	Simple mode	5	0.870265	0.729762	1.03782	0.196819	0.003318009	0.024699695	0.90164425	13.6307	0.00345351	20.3649
GCST90003967	IschemicStroke	Weighted median	5	0.900225	0.77137	1.05061	0.182322	0.003318009	0.024699695	0.90164425	13.6307	0.00345351	20.3649
GCST90003967	IschemicStroke	Weighted mode	5	0.878417	0.745459	1.03509	0.196502	0.003318009	0.024699695	0.90164425	13.6307	0.00345351	20.3649
GCST90003967	LargeArteryStroke	Inverse variance weighted	5	1.26147	0.887585	1.79286	0.195285	0.021359729	0.037951436	0.612878096	2.84638	0.415922	11.4423
GCST90003967	LargeArteryStroke	MR Egger	5	0.892879	0.254848	3.12827	0.870693	0.021359729	0.037951436	0.612878096	2.84638	0.415922	11.4423
GCST90003967	LargeArteryStroke	Simple mode	5	0.957313	0.489246	1.87319	0.904789	0.021359729	0.037951436	0.612878096	2.84638	0.415922	11.4423
GCST90003967	LargeArteryStroke	Weighted median	5	1.04756	0.644196	1.70349	0.851424	0.021359729	0.037951436	0.612878096	2.84638	0.415922	11.4423
GCST90003967	LargeArteryStroke	Weighted mode	5	0.957313	0.464671	1.97225	0.911537	0.021359729	0.037951436	0.612878096	2.84638	0.415922	11.4423
GCST90003967	SmallVesselStroke	Inverse variance weighted	5	0.744383	0.358538	1.54546	0.428346	0.045571262	0.085706469	0.631779981	18.4599	0.00035351	1.35841
GCST90003967	SmallVesselStroke	MR Egger	5	0.357731	0.0213453	5.9953	0.526366	0.045571262	0.085706469	0.631779981	18.4599	0.00035351	1.35841
GCST90003967	SmallVesselStroke	Simple mode	5	0.504845	0.300908	0.846998	0.0607481	0.045571262	0.085706469	0.631779981	18.4599	0.00035351	1.35841
GCST90003967	SmallVesselStroke	Weighted median	5	0.617182	0.384211	0.991417	0.0459727	0.045571262	0.085706469	0.631779981	18.4599	0.00035351	1.35841
GCST90003967	SmallVesselStroke	Weighted mode	5	0.517738	0.301921	0.887823	0.0749706	0.045571262	0.085706469	0.631779981	18.4599	0.00035351	1.35841
GCST90003967	Stroke	Inverse variance weighted	5	1.01971	0.843221	1.23315	0.84043	0.008262276	0.021850556	0.73050659	12.4483	0.00599513	23.235
GCST90003967	Stroke	MR Egger	5	0.894991	0.440268	1.81937	0.77926	0.008262276	0.021850556	0.73050659	12.4483	0.00599513	23.235
GCST90003967	Stroke	Simple mode	5	0.922451	0.788228	1.07953	0.371273	0.008262276	0.021850556	0.73050659	12.4483	0.00599513	23.235
GCST90003967	Stroke	Weighted median	5	0.932711	0.809773	1.07431	0.334049	0.008262276	0.021850556	0.73050659	12.4483	0.00599513	23.235
GCST90003967	Stroke	Weighted mode	5	0.921237	0.788843	1.07585	0.358566	0.008262276	0.021850556	0.73050659	12.4483	0.00599513	23.235
GCST90003968	CardioEmbolicStroke	Inverse variance weighted	5	0.953347	0.727411	1.24946	0.729197	0.018979528	0.04539832	0.704020366	2.34453	0.504045	12.1367
GCST90003968	CardioEmbolicStroke	MR Egger	5	0.724375	0.194316	2.70034	0.663859	0.018979528	0.04539832	0.704020366	2.34453	0.504045	12.1367
GCST90003968	CardioEmbolicStroke	Simple mode	5	0.781393	0.474836	1.28586	0.386688	0.018979528	0.04539832	0.704020366	2.34453	0.504045	12.1367
GCST90003968	CardioEmbolicStroke	Weighted median	5	0.904473	0.657317	1.24456	0.537541	0.018979528	0.04539832	0.704020366	2.34453	0.504045	12.1367
GCST90003968	CardioEmbolicStroke	Weighted mode	5	0.780289	0.4759	1.27937	0.381079	0.018979528	0.04539832	0.704020366	2.34453	0.504045	12.1367
GCST90003968	IschemicStroke	Inverse variance weighted	5	1.03257	0.85872	1.24162	0.733301	0.016302386	0.035783762	0.679644537	9.49784	0.0233544	17.7825
GCST90003968	IschemicStroke	MR Egger	5	0.814758	0.288025	2.30477	0.725144	0.016302386	0.035783762	0.679644537	9.49784	0.0233544	17.7825
GCST90003968	IschemicStroke	Simple mode	5	1.00697	0.819189	1.23779	0.950596	0.016302386	0.035783762	0.679644537	9.49784	0.0233544	17.7825
GCST90003968	IschemicStroke	Weighted median	5	1.01232	0.868381	1.18012	0.875634	0.016302386	0.035783762	0.679644537	9.49784	0.0233544	17.7825
GCST90003968	IschemicStroke	Weighted mode	5	1.00543	0.832748	1.21391	0.957802	0.016302386	0.035783762	0.679644537	9.49784	0.0233544	17.7825
GCST90003968	LargeArteryStroke	Inverse variance weighted	4	0.865903	0.59624	1.25753	0.449455	-0.085630378	0.060819012	0.294463287	2.98279	0.394287	5.9091
GCST90003968	LargeArteryStroke	MR Egger	4	2.96805	0.513185	17.166	0.348348	-0.085630378	0.060819012	0.294463287	2.98279	0.394287	5.9091
GCST90003968	LargeArteryStroke	Simple mode	4	0.750992	0.405427	1.3911	0.4297	-0.085630378	0.060819012	0.294463287	2.98279	0.394287	5.9091
GCST90003968	LargeArteryStroke	Weighted median	4	0.771156	0.481549	1.23493	0.279404	-0.085630378	0.060819012	0.294463287	2.98279	0.394287	5.9091
GCST90003968	LargeArteryStroke	Weighted mode	4	0.750992	0.401552	1.40452	0.436044	-0.085630378	0.060819012	0.294463287	2.98279	0.394287	5.9091
GCST90003968	SmallVesselStroke	Inverse variance weighted	4	1.17225	0.76623	1.79342	0.463811	0.080427898	0.06379603	0.334567965	4.53774	0.208949	6.68727
GCST90003968	SmallVesselStroke	MR Egger	4	0.370288	0.0592029	2.31598	0.399469	0.080427898	0.06379603	0.334567965	4.53774	0.208949	6.68727
GCST90003968	SmallVesselStroke	Simple mode	4	1.00161	0.550773	1.82147	0.99613	0.080427898	0.06379603	0.334567965	4.53774	0.208949	6.68727
GCST90003968	SmallVesselStroke	Weighted median	4	1.04371	0.692751	1.57248	0.837886	0.080427898	0.06379603	0.334567965	4.53774	0.208949	6.68727
GCST90003968	SmallVesselStroke	Weighted mode	4	1.00945	0.568195	1.79338	0.976424	0.080427898	0.06379603	0.334567965	4.53774	0.208949	6.68727
GCST90003968	Stroke	Inverse variance weighted	5	0.988676	0.821899	1.1893	0.903836	0.017693982	0.035689191	0.654094731	11.2338	0.0105264	17.3279
GCST90003968	Stroke	MR Egger	5	0.764452	0.270926	2.157	0.646754	0.017693982	0.035689191	0.654094731	11.2338	0.0105264	17.3279
GCST90003968	Stroke	Simple mode	5	0.954548	0.785062	1.16062	0.665184	0.017693982	0.035689191	0.654094731	11.2338	0.0105264	17.3279
GCST90003968	Stroke	Weighted median	5	0.954816	0.828339	1.1006	0.523624	0.017693982	0.035689191	0.654094731	11.2338	0.0105264	17.3279
GCST90003968	Stroke	Weighted mode	5	0.954548	0.806681	1.12952	0.61679	0.017693982	0.035689191	0.654094731	11.2338	0.0105264	17.3279
GCST90003969	CardioEmbolicStroke	Inverse variance weighted	4	0.872857	0.640785	1.18898	0.388503	0.022943759	0.089299053	0.821247922	0.653744	0.721176	10.4879
GCST90003969	CardioEmbolicStroke	MR Egger	4	0.602129	0.0348553	10.4018	0.760434	0.022943759	0.089299053	0.821247922	0.653744	0.721176	10.4879
GCST90003969	CardioEmbolicStroke	Simple mode	4	0.918525	0.568681	1.48359	0.751218	0.022943759	0.089299053	0.821247922	0.653744	0.721176	10.4879
GCST90003969	CardioEmbolicStroke	Weighted median	4	0.885412	0.620992	1.26242	0.501308	0.022943759	0.089299053	0.821247922	0.653744	0.721176	10.4879
GCST90003969	CardioEmbolicStroke	Weighted mode	4	0.904242	0.5653	1.44641	0.702755	0.022943759	0.089299053	0.821247922	0.653744	0.721176	10.4879
GCST90003969	IschemicStroke	Inverse variance weighted	4	1.00892	0.882711	1.15318	0.896357	-0.020164358	0.038478501	0.65253441	0.606324	0.73848	50.8102
GCST90003969	IschemicStroke	MR Egger	4	1.3991	0.408899	4.78721	0.646117	-0.020164358	0.038478501	0.65253441	0.606324	0.73848	50.8102
GCST90003969	IschemicStroke	Simple mode	4	1.04921	0.848355	1.29761	0.687724	-0.020164358	0.038478501	0.65253441	0.606324	0.73848	50.8102
GCST90003969	IschemicStroke	Weighted median	4	1.03437	0.88379	1.2106	0.673792	-0.020164358	0.038478501	0.65253441	0.606324	0.73848	50.8102
GCST90003969	IschemicStroke	Weighted mode	4	1.05573	0.86004	1.29594	0.639951	-0.020164358	0.038478501	0.65253441	0.606324	0.73848	50.8102
GCST90003969	LargeArteryStroke	Inverse variance weighted	3	1.31773	0.844869	2.05525	0.223734	0.044753847	0.12879397	0.787094195	0.687033	0.407176	6.7377
GCST90003969	LargeArteryStroke	MR Egger	3	0.633369	0.00992318	40.4262	0.864951	0.044753847	0.12879397	0.787094195	0.687033	0.407176	6.7377
GCST90003969	LargeArteryStroke	Simple mode	3	1.12556	0.58089	2.18092	0.75946	0.044753847	0.12879397	0.787094195	0.687033	0.407176	6.7377
GCST90003969	LargeArteryStroke	Weighted median	3	1.14423	0.673612	1.94366	0.618189	0.044753847	0.12879397	0.787094195	0.687033	0.407176	6.7377
GCST90003969	LargeArteryStroke	Weighted mode	3	1.12131	0.573964	2.19063	0.769426	0.044753847	0.12879397	0.787094195	0.687033	0.407176	6.7377
GCST90003969	SmallVesselStroke	Inverse variance weighted	3	0.716476	0.476427	1.07747	0.109253	-0.164514402	0.117438777	0.394679813	2.00501	0.366958	4.28056
GCST90003969	SmallVesselStroke	MR Egger	3	10.7021	0.238226	480.786	0.436848	-0.164514402	0.117438777	0.394679813	2.00501	0.366958	4.28056
GCST90003969	SmallVesselStroke	Simple mode	3	0.632427	0.324576	1.23226	0.310493	-0.164514402	0.117438777	0.394679813	2.00501	0.366958	4.28056
GCST90003969	SmallVesselStroke	Weighted median	3	0.721833	0.431873	1.20647	0.213579	-0.164514402	0.117438777	0.394679813	2.00501	0.366958	4.28056
GCST90003969	SmallVesselStroke	Weighted mode	3	0.712912	0.373691	1.36006	0.412461	-0.164514402	0.117438777	0.394679813	2.00501	0.366958	4.28056
GCST90003969	Stroke	Inverse variance weighted	4	0.996492	0.881211	1.12685	0.955323	-0.020316506	0.035433203	0.624269574	0.429625	0.934057	81.377
GCST90003969	Stroke	MR Egger	4	1.38408	0.447187	4.28386	0.629636	-0.020316506	0.035433203	0.624269574	0.429625	0.934057	81.377
GCST90003969	Stroke	Simple mode	4	1.03313	0.856997	1.24547	0.755035	-0.020316506	0.035433203	0.624269574	0.429625	0.934057	81.377
GCST90003969	Stroke	Weighted median	4	0.994976	0.865103	1.14435	0.943737	-0.020316506	0.035433203	0.624269574	0.429625	0.934057	81.377
GCST90003969	Stroke	Weighted mode	4	0.965104	0.806001	1.15561	0.724948	-0.020316506	0.035433203	0.624269574	0.429625	0.934057	81.377
GCST90003970	CardioEmbolicStroke	Inverse variance weighted	8	0.869562	0.710519	1.06421	0.175041	0.02164383	0.038252221	0.592032143	4.12801	0.659358	11.9307
GCST90003970	CardioEmbolicStroke	MR Egger	8	0.610618	0.176503	2.11245	0.465588	0.02164383	0.038252221	0.592032143	4.12801	0.659358	11.9307
GCST90003970	CardioEmbolicStroke	Simple mode	8	0.915084	0.605596	1.38274	0.686147	0.02164383	0.038252221	0.592032143	4.12801	0.659358	11.9307
GCST90003970	CardioEmbolicStroke	Weighted median	8	0.8841	0.681408	1.14708	0.353838	0.02164383	0.038252221	0.592032143	4.12801	0.659358	11.9307
GCST90003970	CardioEmbolicStroke	Weighted mode	8	0.89844	0.600961	1.34317	0.617786	0.02164383	0.038252221	0.592032143	4.12801	0.659358	11.9307
GCST90003970	IschemicStroke	Inverse variance weighted	8	0.917869	0.841635	1.00101	0.0527181	-0.008417756	0.015964737	0.616923475	5.00619	0.543019	21.9569
GCST90003970	IschemicStroke	MR Egger	8	1.05144	0.629859	1.7552	0.854178	-0.008417756	0.015964737	0.616923475	5.00619	0.543019	21.9569
GCST90003970	IschemicStroke	Simple mode	8	0.946653	0.802103	1.11725	0.537347	-0.008417756	0.015964737	0.616923475	5.00619	0.543019	21.9569
GCST90003970	IschemicStroke	Weighted median	8	0.942479	0.840301	1.05708	0.311612	-0.008417756	0.015964737	0.616923475	5.00619	0.543019	21.9569
GCST90003970	IschemicStroke	Weighted mode	8	0.946653	0.80052	1.11946	0.542019	-0.008417756	0.015964737	0.616923475	5.00619	0.543019	21.9569
GCST90003970	LargeArteryStroke	Inverse variance weighted	7	1.28504	0.970272	1.70192	0.0802091	-0.029904031	0.056763077	0.620844353	2.8594	0.721651	6.61844
GCST90003970	LargeArteryStroke	MR Egger	7	2.11552	0.324153	13.8065	0.469115	-0.029904031	0.056763077	0.620844353	2.8594	0.721651	6.61844
GCST90003970	LargeArteryStroke	Simple mode	7	1.01888	0.582199	1.78309	0.949904	-0.029904031	0.056763077	0.620844353	2.8594	0.721651	6.61844
GCST90003970	LargeArteryStroke	Weighted median	7	1.23643	0.856341	1.78523	0.257441	-0.029904031	0.056763077	0.620844353	2.8594	0.721651	6.61844
GCST90003970	LargeArteryStroke	Weighted mode	7	1.02929	0.608448	1.74123	0.917784	-0.029904031	0.056763077	0.620844353	2.8594	0.721651	6.61844
GCST90003970	SmallVesselStroke	Inverse variance weighted	7	0.670129	0.515896	0.870472	0.00270441	-0.065079564	0.052701057	0.271736834	5.3082	0.504935	4.03605
GCST90003970	SmallVesselStroke	MR Egger	7	1.98585	0.347184	11.3588	0.475523	-0.065079564	0.052701057	0.271736834	5.3082	0.504935	4.03605
GCST90003970	SmallVesselStroke	Simple mode	7	0.543912	0.293545	1.00782	0.101107	-0.065079564	0.052701057	0.271736834	5.3082	0.504935	4.03605
GCST90003970	SmallVesselStroke	Weighted median	7	0.693256	0.488316	0.984207	0.0404588	-0.065079564	0.052701057	0.271736834	5.3082	0.504935	4.03605
GCST90003970	SmallVesselStroke	Weighted mode	7	0.751677	0.441002	1.28122	0.33451	-0.065079564	0.052701057	0.271736834	5.3082	0.504935	4.03605
GCST90003970	Stroke	Inverse variance weighted	8	0.95104	0.877806	1.03038	0.219495	0.005143834	0.014643412	0.737389706	5.01614	0.541745	25.5215
GCST90003970	Stroke	MR Egger	8	0.875338	0.547251	1.40012	0.598575	0.005143834	0.014643412	0.737389706	5.01614	0.541745	25.5215
GCST90003970	Stroke	Simple mode	8	0.986062	0.851789	1.1415	0.856261	0.005143834	0.014643412	0.737389706	5.01614	0.541745	25.5215
GCST90003970	Stroke	Weighted median	8	0.981233	0.888511	1.08363	0.708348	0.005143834	0.014643412	0.737389706	5.01614	0.541745	25.5215
GCST90003970	Stroke	Weighted mode	8	0.986062	0.869562	1.11817	0.833049	0.005143834	0.014643412	0.737389706	5.01614	0.541745	25.5215
GCST90003971	CardioEmbolicStroke	Inverse variance weighted	8	0.826784	0.683307	1.00039	0.0504625	0.008217816	0.051438965	0.878313743	2.35779	0.884031	13.4448
GCST90003971	CardioEmbolicStroke	MR Egger	8	0.728423	0.152214	3.48587	0.705313	0.008217816	0.051438965	0.878313743	2.35779	0.884031	13.4448
GCST90003971	CardioEmbolicStroke	Simple mode	8	0.851903	0.608309	1.19304	0.381977	0.008217816	0.051438965	0.878313743	2.35779	0.884031	13.4448
GCST90003971	CardioEmbolicStroke	Weighted median	8	0.84838	0.668679	1.07637	0.175749	0.008217816	0.051438965	0.878313743	2.35779	0.884031	13.4448
GCST90003971	CardioEmbolicStroke	Weighted mode	8	0.851903	0.610462	1.18883	0.377232	0.008217816	0.051438965	0.878313743	2.35779	0.884031	13.4448
GCST90003971	IschemicStroke	Inverse variance weighted	8	0.977653	0.836438	1.14271	0.776454	0.034099132	0.041160958	0.439128444	25.3256	0.000664249	14.8547
GCST90003971	IschemicStroke	MR Egger	8	0.581389	0.168251	2.00898	0.424211	0.034099132	0.041160958	0.439128444	25.3256	0.000664249	14.8547
GCST90003971	IschemicStroke	Simple mode	8	0.965898	0.823926	1.13233	0.681669	0.034099132	0.041160958	0.439128444	25.3256	0.000664249	14.8547
GCST90003971	IschemicStroke	Weighted median	8	0.954489	0.847665	1.07478	0.441785	0.034099132	0.041160958	0.439128444	25.3256	0.000664249	14.8547
GCST90003971	IschemicStroke	Weighted mode	8	0.961445	0.830661	1.11282	0.614444	0.034099132	0.041160958	0.439128444	25.3256	0.000664249	14.8547
GCST90003971	LargeArteryStroke	Inverse variance weighted	7	1.40747	0.926405	2.13835	0.109208	-0.004697277	0.137165847	0.974006653	15.1149	0.00988233	2.81772
GCST90003971	LargeArteryStroke	MR Egger	7	1.51483	0.0219986	104.312	0.855044	-0.004697277	0.137165847	0.974006653	15.1149	0.00988233	2.81772
GCST90003971	LargeArteryStroke	Simple mode	7	1.38008	0.827357	2.30205	0.263337	-0.004697277	0.137165847	0.974006653	15.1149	0.00988233	2.81772
GCST90003971	LargeArteryStroke	Weighted median	7	1.35266	0.943475	1.93932	0.100292	-0.004697277	0.137165847	0.974006653	15.1149	0.00988233	2.81772
GCST90003971	LargeArteryStroke	Weighted mode	7	1.43466	0.962233	2.13904	0.126933	-0.004697277	0.137165847	0.974006653	15.1149	0.00988233	2.81772
GCST90003971	SmallVesselStroke	Inverse variance weighted	7	0.837016	0.600676	1.16635	0.29326	0.046865721	0.106499178	0.678267503	10.5659	0.0607001	4.99779
GCST90003971	SmallVesselStroke	MR Egger	7	0.401883	0.0150138	10.7575	0.610105	0.046865721	0.106499178	0.678267503	10.5659	0.0607001	4.99779
GCST90003971	SmallVesselStroke	Simple mode	7	0.917042	0.554115	1.51767	0.747642	0.046865721	0.106499178	0.678267503	10.5659	0.0607001	4.99779
GCST90003971	SmallVesselStroke	Weighted median	7	0.8607	0.616801	1.20104	0.377554	0.046865721	0.106499178	0.678267503	10.5659	0.0607001	4.99779
GCST90003971	SmallVesselStroke	Weighted mode	7	0.875992	0.533037	1.4396	0.620123	0.046865721	0.106499178	0.678267503	10.5659	0.0607001	4.99779
GCST90003971	Stroke	Inverse variance weighted	8	0.995133	0.870096	1.13814	0.943228	0.040340418	0.033306154	0.271354575	22.0466	0.00249384	17.4874
GCST90003971	Stroke	MR Egger	8	0.538117	0.197301	1.46766	0.271597	0.040340418	0.033306154	0.271354575	22.0466	0.00249384	17.4874
GCST90003971	Stroke	Simple mode	8	0.993573	0.861328	1.14612	0.931979	0.040340418	0.033306154	0.271354575	22.0466	0.00249384	17.4874
GCST90003971	Stroke	Weighted median	8	0.972641	0.873977	1.08244	0.611219	0.040340418	0.033306154	0.271354575	22.0466	0.00249384	17.4874
GCST90003971	Stroke	Weighted mode	8	0.989393	0.858652	1.14004	0.886915	0.040340418	0.033306154	0.271354575	22.0466	0.00249384	17.4874
GCST90003972	CardioEmbolicStroke	Inverse variance weighted	6	0.91004	0.662263	1.25052	0.561019	0.026570359	0.048043796	0.609685464	9.17268	0.0569254	7.91321
GCST90003972	CardioEmbolicStroke	MR Egger	6	0.615455	0.147601	2.56627	0.541682	0.026570359	0.048043796	0.609685464	9.17268	0.0569254	7.91321
GCST90003972	CardioEmbolicStroke	Simple mode	6	0.801906	0.490194	1.31183	0.41957	0.026570359	0.048043796	0.609685464	9.17268	0.0569254	7.91321
GCST90003972	CardioEmbolicStroke	Weighted median	6	0.857285	0.631555	1.16369	0.323323	0.026570359	0.048043796	0.609685464	9.17268	0.0569254	7.91321
GCST90003972	CardioEmbolicStroke	Weighted mode	6	0.801906	0.49269	1.30519	0.415068	0.026570359	0.048043796	0.609685464	9.17268	0.0569254	7.91321
GCST90003972	IschemicStroke	Inverse variance weighted	6	0.932148	0.806781	1.07699	0.340352	-0.022296712	0.019850092	0.324185673	10.1167	0.0719948	21.0861
GCST90003972	IschemicStroke	MR Egger	6	1.29765	0.716324	2.35074	0.438534	-0.022296712	0.019850092	0.324185673	10.1167	0.0719948	21.0861
GCST90003972	IschemicStroke	Simple mode	6	1.0103	0.803493	1.27035	0.9335	-0.022296712	0.019850092	0.324185673	10.1167	0.0719948	21.0861
GCST90003972	IschemicStroke	Weighted median	6	0.99389	0.857434	1.15206	0.935171	-0.022296712	0.019850092	0.324185673	10.1167	0.0719948	21.0861
GCST90003972	IschemicStroke	Weighted mode	6	1.00807	0.809886	1.25476	0.945389	-0.022296712	0.019850092	0.324185673	10.1167	0.0719948	21.0861
GCST90003972	LargeArteryStroke	Inverse variance weighted	6	1.06637	0.786589	1.44565	0.678971	-0.041162951	0.042595307	0.388581694	1.48852	0.914391	11.7524
GCST90003972	LargeArteryStroke	MR Egger	6	1.95747	0.550295	6.963	0.358133	-0.041162951	0.042595307	0.388581694	1.48852	0.914391	11.7524
GCST90003972	LargeArteryStroke	Simple mode	6	1.00358	0.578559	1.74083	0.990346	-0.041162951	0.042595307	0.388581694	1.48852	0.914391	11.7524
GCST90003972	LargeArteryStroke	Weighted median	6	1.03777	0.71712	1.50178	0.844145	-0.041162951	0.042595307	0.388581694	1.48852	0.914391	11.7524
GCST90003972	LargeArteryStroke	Weighted mode	6	1.00866	0.590909	1.72176	0.976	-0.041162951	0.042595307	0.388581694	1.48852	0.914391	11.7524
GCST90003972	SmallVesselStroke	Inverse variance weighted	6	0.783368	0.538338	1.13993	0.202059	0.016867011	0.058275376	0.786629869	8.67101	0.0698698	4.98964
GCST90003972	SmallVesselStroke	MR Egger	6	0.611188	0.10822	3.45178	0.606967	0.016867011	0.058275376	0.786629869	8.67101	0.0698698	4.98964
GCST90003972	SmallVesselStroke	Simple mode	6	0.599557	0.327826	1.09652	0.157637	0.016867011	0.058275376	0.786629869	8.67101	0.0698698	4.98964
GCST90003972	SmallVesselStroke	Weighted median	6	0.740185	0.505608	1.08359	0.121829	0.016867011	0.058275376	0.786629869	8.67101	0.0698698	4.98964
GCST90003972	SmallVesselStroke	Weighted mode	6	0.63226	0.322546	1.23937	0.239413	0.016867011	0.058275376	0.786629869	8.67101	0.0698698	4.98964
GCST90003972	Stroke	Inverse variance weighted	6	0.922005	0.81156	1.04748	0.212247	-0.013379884	0.018938456	0.51886159	8.28293	0.0817468	24.2522
GCST90003972	Stroke	MR Egger	6	1.12432	0.638024	1.98125	0.705954	-0.013379884	0.018938456	0.51886159	8.28293	0.0817468	24.2522
GCST90003972	Stroke	Simple mode	6	1.00003	0.788912	1.26763	0.999841	-0.013379884	0.018938456	0.51886159	8.28293	0.0817468	24.2522
GCST90003972	Stroke	Weighted median	6	0.953027	0.835763	1.08674	0.472624	-0.013379884	0.018938456	0.51886159	8.28293	0.0817468	24.2522
GCST90003972	Stroke	Weighted mode	6	0.994047	0.807273	1.22403	0.957336	-0.013379884	0.018938456	0.51886159	8.28293	0.0817468	24.2522
GCST90003973	CardioEmbolicStroke	Inverse variance weighted	7	1.00456	0.82279	1.22649	0.964368	0.028802565	0.046602147	0.563602727	1.98658	0.850999	22.3688
GCST90003973	CardioEmbolicStroke	MR Egger	7	0.648438	0.15951	2.63601	0.571337	0.028802565	0.046602147	0.563602727	1.98658	0.850999	22.3688
GCST90003973	CardioEmbolicStroke	Simple mode	7	0.905089	0.63054	1.29918	0.608162	0.028802565	0.046602147	0.563602727	1.98658	0.850999	22.3688
GCST90003973	CardioEmbolicStroke	Weighted median	7	0.95176	0.745022	1.21587	0.692325	0.028802565	0.046602147	0.563602727	1.98658	0.850999	22.3688
GCST90003973	CardioEmbolicStroke	Weighted mode	7	0.897794	0.627367	1.28479	0.576974	0.028802565	0.046602147	0.563602727	1.98658	0.850999	22.3688
GCST90003973	IschemicStroke	Inverse variance weighted	7	0.964384	0.861233	1.07989	0.529786	-0.004590741	0.027324647	0.87316182	10.3509	0.0658829	26.4501
GCST90003973	IschemicStroke	MR Egger	7	1.03321	0.45796	2.33103	0.940325	-0.004590741	0.027324647	0.87316182	10.3509	0.0658829	26.4501
GCST90003973	IschemicStroke	Simple mode	7	1.01621	0.881377	1.17167	0.832136	-0.004590741	0.027324647	0.87316182	10.3509	0.0658829	26.4501
GCST90003973	IschemicStroke	Weighted median	7	1.01695	0.903432	1.14474	0.780708	-0.004590741	0.027324647	0.87316182	10.3509	0.0658829	26.4501
GCST90003973	IschemicStroke	Weighted mode	7	1.0237	0.889897	1.17761	0.754268	-0.004590741	0.027324647	0.87316182	10.3509	0.0658829	26.4501
GCST90003973	LargeArteryStroke	Inverse variance weighted	7	0.793132	0.5969	1.05387	0.110007	0.074551605	0.066678127	0.314354026	6.79485	0.340237	4.90228
GCST90003973	LargeArteryStroke	MR Egger	7	0.253845	0.0337935	1.9068	0.240149	0.074551605	0.066678127	0.314354026	6.79485	0.340237	4.90228
GCST90003973	LargeArteryStroke	Simple mode	7	0.88637	0.529928	1.48256	0.661983	0.074551605	0.066678127	0.314354026	6.79485	0.340237	4.90228
GCST90003973	LargeArteryStroke	Weighted median	7	0.886672	0.627922	1.25205	0.494472	0.074551605	0.066678127	0.314354026	6.79485	0.340237	4.90228
GCST90003973	LargeArteryStroke	Weighted mode	7	0.855036	0.520829	1.4037	0.558539	0.074551605	0.066678127	0.314354026	6.79485	0.340237	4.90228
GCST90003973	SmallVesselStroke	Inverse variance weighted	7	0.923324	0.663743	1.28442	0.635716	-0.038701693	0.08299274	0.660592813	10.4415	0.0636493	5.65173
GCST90003973	SmallVesselStroke	MR Egger	7	1.66378	0.136539	20.2738	0.706301	-0.038701693	0.08299274	0.660592813	10.4415	0.0636493	5.65173
GCST90003973	SmallVesselStroke	Simple mode	7	0.862098	0.46997	1.58141	0.648644	-0.038701693	0.08299274	0.660592813	10.4415	0.0636493	5.65173
GCST90003973	SmallVesselStroke	Weighted median	7	0.929862	0.650404	1.32939	0.690078	-0.038701693	0.08299274	0.660592813	10.4415	0.0636493	5.65173
GCST90003973	SmallVesselStroke	Weighted mode	7	0.838296	0.466757	1.50558	0.57647	-0.038701693	0.08299274	0.660592813	10.4415	0.0636493	5.65173
GCST90003973	Stroke	Inverse variance weighted	7	0.958359	0.872202	1.05303	0.376174	0.001254653	0.02279422	0.958236223	8.40442	0.135311	32.251
GCST90003973	Stroke	MR Egger	7	0.940467	0.476956	1.85442	0.866315	0.001254653	0.02279422	0.958236223	8.40442	0.135311	32.251
GCST90003973	Stroke	Simple mode	7	1.01469	0.888355	1.159	0.836881	0.001254653	0.02279422	0.958236223	8.40442	0.135311	32.251
GCST90003973	Stroke	Weighted median	7	1.00196	0.901625	1.11346	0.970997	0.001254653	0.02279422	0.958236223	8.40442	0.135311	32.251
GCST90003973	Stroke	Weighted mode	7	1.01358	0.887038	1.15818	0.849393	0.001254653	0.02279422	0.958236223	8.40442	0.135311	32.251
GCST90003974	CardioEmbolicStroke	Inverse variance weighted	3	1.09189	0.745952	1.59826	0.6511	-0.055823555	0.059686949	0.521284615	1.53086	0.215984	8.79107
GCST90003974	CardioEmbolicStroke	MR Egger	3	2.32297	0.455006	11.8597	0.495793	-0.055823555	0.059686949	0.521284615	1.53086	0.215984	8.79107
GCST90003974	CardioEmbolicStroke	Simple mode	3	1.32922	0.771667	2.28963	0.412861	-0.055823555	0.059686949	0.521284615	1.53086	0.215984	8.79107
GCST90003974	CardioEmbolicStroke	Weighted median	3	1.25692	0.820818	1.92471	0.292904	-0.055823555	0.059686949	0.521284615	1.53086	0.215984	8.79107
GCST90003974	CardioEmbolicStroke	Weighted mode	3	1.3237	0.772389	2.26853	0.414907	-0.055823555	0.059686949	0.521284615	1.53086	0.215984	8.79107
GCST90003974	IschemicStroke	Inverse variance weighted	3	1.01503	0.881799	1.16838	0.835426	0.002337356	0.021552041	0.93122627	0.279887	0.596776	96.4093
GCST90003974	IschemicStroke	MR Egger	3	0.983218	0.543748	1.77788	0.964387	0.002337356	0.021552041	0.93122627	0.279887	0.596776	96.4093
GCST90003974	IschemicStroke	Simple mode	3	0.988508	0.81259	1.20251	0.918529	0.002337356	0.021552041	0.93122627	0.279887	0.596776	96.4093
GCST90003974	IschemicStroke	Weighted median	3	0.988965	0.834492	1.17203	0.898105	0.002337356	0.021552041	0.93122627	0.279887	0.596776	96.4093
GCST90003974	IschemicStroke	Weighted mode	3	0.988508	0.807003	1.21084	0.921282	0.002337356	0.021552041	0.93122627	0.279887	0.596776	96.4093
GCST90003974	LargeArteryStroke	Inverse variance weighted	3	0.833498	0.550911	1.26104	0.388626	0.040757339	0.064467081	0.641090349	0.189347	0.663461	7.40499
GCST90003974	LargeArteryStroke	MR Egger	3	0.479105	0.0819479	2.80107	0.564	0.040757339	0.064467081	0.641090349	0.189347	0.663461	7.40499
GCST90003974	LargeArteryStroke	Simple mode	3	0.922221	0.504564	1.6856	0.817067	0.040757339	0.064467081	0.641090349	0.189347	0.663461	7.40499
GCST90003974	LargeArteryStroke	Weighted median	3	0.879325	0.527606	1.46551	0.621694	0.040757339	0.064467081	0.641090349	0.189347	0.663461	7.40499
GCST90003974	LargeArteryStroke	Weighted mode	3	0.924255	0.530682	1.60972	0.806945	0.040757339	0.064467081	0.641090349	0.189347	0.663461	7.40499
GCST90003974	SmallVesselStroke	Inverse variance weighted	3	1.15157	0.775184	1.7107	0.484625	-0.022746499	0.060315416	0.770413854	0.021175	0.884303	14.2073
GCST90003974	SmallVesselStroke	MR Egger	3	1.56689	0.301291	8.14869	0.687821	-0.022746499	0.060315416	0.770413854	0.021175	0.884303	14.2073
GCST90003974	SmallVesselStroke	Simple mode	3	1.1967	0.694192	2.06297	0.584348	-0.022746499	0.060315416	0.770413854	0.021175	0.884303	14.2073
