## Supplementary Tables for "Brain Imaging-derived Phenotypes and Stroke: A Bidirectional Mendelian Randomization Study Unveils Causal Links between Thalamic Nuclei Volume and Stroke Risk in the European Population" (part 6 of 12)

### Sheet: Supplementary Table4 (continued)
Supplementary Table4: Mendelian Randomization result for IDP to stoke in EU
GCST90003974	SmallVesselStroke	Weighted median	3	1.17373	0.732431	1.8809	0.505555	-0.022746499	0.060315416	0.770413854	0.021175	0.884303	14.2073
GCST90003974	SmallVesselStroke	Weighted mode	3	1.2011	0.691632	2.08584	0.582013	-0.022746499	0.060315416	0.770413854	0.021175	0.884303	14.2073
GCST90003974	Stroke	Inverse variance weighted	3	1.07962	0.947429	1.23025	0.250305	0.010491984	0.01978757	0.689623057	0.262611	0.608332	46.1909
GCST90003974	Stroke	MR Egger	3	0.936075	0.543697	1.61163	0.851064	0.010491984	0.01978757	0.689623057	0.262611	0.608332	46.1909
GCST90003974	Stroke	Simple mode	3	1.04134	0.859984	1.26094	0.718471	0.010491984	0.01978757	0.689623057	0.262611	0.608332	46.1909
GCST90003974	Stroke	Weighted median	3	1.05032	0.895517	1.23188	0.54618	0.010491984	0.01978757	0.689623057	0.262611	0.608332	46.1909
GCST90003974	Stroke	Weighted mode	3	1.04166	0.868129	1.24987	0.703549	0.010491984	0.01978757	0.689623057	0.262611	0.608332	46.1909
GCST90003975	CardioEmbolicStroke	Inverse variance weighted	5	0.881668	0.611482	1.27124	0.499957	-0.087212485	0.051622584	0.189719702	7.86861	0.0965114	6.70421
GCST90003975	CardioEmbolicStroke	MR Egger	5	3.12248	0.698146	13.9654	0.233037	-0.087212485	0.051622584	0.189719702	7.86861	0.0965114	6.70421
GCST90003975	CardioEmbolicStroke	Simple mode	5	0.663889	0.331206	1.33074	0.312529	-0.087212485	0.051622584	0.189719702	7.86861	0.0965114	6.70421
GCST90003975	CardioEmbolicStroke	Weighted median	5	0.829759	0.571087	1.2056	0.327546	-0.087212485	0.051622584	0.189719702	7.86861	0.0965114	6.70421
GCST90003975	CardioEmbolicStroke	Weighted mode	5	0.651225	0.31175	1.36037	0.317482	-0.087212485	0.051622584	0.189719702	7.86861	0.0965114	6.70421
GCST90003975	IschemicStroke	Inverse variance weighted	5	0.917582	0.784562	1.07316	0.281739	-0.021295894	0.029115074	0.517465999	6.45212	0.0915698	20.9781
GCST90003975	IschemicStroke	MR Egger	5	1.25302	0.534833	2.93561	0.639445	-0.021295894	0.029115074	0.517465999	6.45212	0.0915698	20.9781
GCST90003975	IschemicStroke	Simple mode	5	1.02221	0.830286	1.25851	0.846068	-0.021295894	0.029115074	0.517465999	6.45212	0.0915698	20.9781
GCST90003975	IschemicStroke	Weighted median	5	0.995614	0.854332	1.16026	0.955105	-0.021295894	0.029115074	0.517465999	6.45212	0.0915698	20.9781
GCST90003975	IschemicStroke	Weighted mode	5	1.02036	0.8376	1.24299	0.851135	-0.021295894	0.029115074	0.517465999	6.45212	0.0915698	20.9781
GCST90003975	LargeArteryStroke	Inverse variance weighted	5	0.965137	0.682516	1.36479	0.840907	0.067919438	0.059957069	0.339647712	3.59806	0.463125	6.63516
GCST90003975	LargeArteryStroke	MR Egger	5	0.361036	0.0636077	2.04923	0.333475	0.067919438	0.059957069	0.339647712	3.59806	0.463125	6.63516
GCST90003975	LargeArteryStroke	Simple mode	5	0.748514	0.400334	1.39951	0.415591	0.067919438	0.059957069	0.339647712	3.59806	0.463125	6.63516
GCST90003975	LargeArteryStroke	Weighted median	5	0.936538	0.585146	1.49895	0.784678	0.067919438	0.059957069	0.339647712	3.59806	0.463125	6.63516
GCST90003975	LargeArteryStroke	Weighted mode	5	0.755217	0.390435	1.46081	0.451157	0.067919438	0.059957069	0.339647712	3.59806	0.463125	6.63516
GCST90003975	SmallVesselStroke	Inverse variance weighted	5	1.05059	0.761915	1.44865	0.76334	-0.042043485	0.057731874	0.519154203	3.25716	0.35365	8.77009
GCST90003975	SmallVesselStroke	MR Egger	5	1.93729	0.360837	10.4011	0.496752	-0.042043485	0.057731874	0.519154203	3.25716	0.35365	8.77009
GCST90003975	SmallVesselStroke	Simple mode	5	1.22281	0.699385	2.13798	0.519325	-0.042043485	0.057731874	0.519154203	3.25716	0.35365	8.77009
GCST90003975	SmallVesselStroke	Weighted median	5	1.19773	0.791679	1.81203	0.39303	-0.042043485	0.057731874	0.519154203	3.25716	0.35365	8.77009
GCST90003975	SmallVesselStroke	Weighted mode	5	1.24699	0.712292	2.18308	0.48289	-0.042043485	0.057731874	0.519154203	3.25716	0.35365	8.77009
GCST90003975	Stroke	Inverse variance weighted	5	0.935486	0.799606	1.09446	0.404942	-0.026161565	0.027363349	0.409564393	8.75606	0.0674947	22.2254
GCST90003975	Stroke	MR Egger	5	1.37007	0.61677	3.04342	0.495725	-0.026161565	0.027363349	0.409564393	8.75606	0.0674947	22.2254
GCST90003975	Stroke	Simple mode	5	1.03974	0.875542	1.23473	0.679755	-0.026161565	0.027363349	0.409564393	8.75606	0.0674947	22.2254
GCST90003975	Stroke	Weighted median	5	1.03574	0.895837	1.19749	0.635286	-0.026161565	0.027363349	0.409564393	8.75606	0.0674947	22.2254
GCST90003975	Stroke	Weighted mode	5	1.03974	0.887416	1.21821	0.654885	-0.026161565	0.027363349	0.409564393	8.75606	0.0674947	22.2254
GCST90003976	CardioEmbolicStroke	Inverse variance weighted	3	1.12868	0.833891	1.52767	0.43317	-0.127931302	0.108793894	0.448645877	1.45294	0.483614	10.4029
GCST90003976	CardioEmbolicStroke	MR Egger	3	8.09808	0.299135	219.229	0.431331	-0.127931302	0.108793894	0.448645877	1.45294	0.483614	10.4029
GCST90003976	CardioEmbolicStroke	Simple mode	3	1.06628	0.658465	1.72669	0.818533	-0.127931302	0.108793894	0.448645877	1.45294	0.483614	10.4029
GCST90003976	CardioEmbolicStroke	Weighted median	3	1.13142	0.774356	1.65312	0.523344	-0.127931302	0.108793894	0.448645877	1.45294	0.483614	10.4029
GCST90003976	CardioEmbolicStroke	Weighted mode	3	1.15651	0.741749	1.80319	0.586813	-0.127931302	0.108793894	0.448645877	1.45294	0.483614	10.4029
GCST90003976	IschemicStroke	Inverse variance weighted	3	1.17232	1.01229	1.35766	0.0337427	-0.001131781	0.074641314	0.990347715	2.41551	0.120139	12.6759
GCST90003976	IschemicStroke	MR Egger	3	1.19294	0.124163	11.4616	0.903455	-0.001131781	0.074641314	0.990347715	2.41551	0.120139	12.6759
GCST90003976	IschemicStroke	Simple mode	3	1.26464	1.00307	1.59443	0.185431	-0.001131781	0.074641314	0.990347715	2.41551	0.120139	12.6759
GCST90003976	IschemicStroke	Weighted median	3	1.24497	1.04537	1.48268	0.0139839	-0.001131781	0.074641314	0.990347715	2.41551	0.120139	12.6759
GCST90003976	IschemicStroke	Weighted mode	3	1.26852	1.00345	1.6036	0.185032	-0.001131781	0.074641314	0.990347715	2.41551	0.120139	12.6759
GCST90003976	LargeArteryStroke	Inverse variance weighted	3	1.43981	0.963779	2.15097	0.0750992	0.162053417	0.143676944	0.461780806	1.53525	0.464115	4.12289
GCST90003976	LargeArteryStroke	MR Egger	3	0.11858	0.00151965	9.25297	0.513278	0.162053417	0.143676944	0.461780806	1.53525	0.464115	4.12289
GCST90003976	LargeArteryStroke	Simple mode	3	1.23666	0.69097	2.21332	0.548674	0.162053417	0.143676944	0.461780806	1.53525	0.464115	4.12289
GCST90003976	LargeArteryStroke	Weighted median	3	1.2509	0.753979	2.07531	0.386108	0.162053417	0.143676944	0.461780806	1.53525	0.464115	4.12289
GCST90003976	LargeArteryStroke	Weighted mode	3	1.2386	0.712226	2.154	0.527617	0.162053417	0.143676944	0.461780806	1.53525	0.464115	4.12289
GCST90003976	SmallVesselStroke	Inverse variance weighted	3	0.832518	0.521132	1.32996	0.443124	0.202796383	0.134691768	0.373233519	3.09997	0.212251	4.92387
GCST90003976	SmallVesselStroke	MR Egger	3	0.0366212	0.00061676	2.17444	0.357917	0.202796383	0.134691768	0.373233519	3.09997	0.212251	4.92387
GCST90003976	SmallVesselStroke	Simple mode	3	1.09643	0.579199	2.07556	0.803949	0.202796383	0.134691768	0.373233519	3.09997	0.212251	4.92387
GCST90003976	SmallVesselStroke	Weighted median	3	0.939569	0.572494	1.54201	0.805212	0.202796383	0.134691768	0.373233519	3.09997	0.212251	4.92387
GCST90003976	SmallVesselStroke	Weighted mode	3	1.08587	0.537757	2.19264	0.839635	0.202796383	0.134691768	0.373233519	3.09997	0.212251	4.92387
GCST90003976	Stroke	Inverse variance weighted	3	1.10082	0.916846	1.32172	0.303233	-0.019896923	0.090413111	0.862099238	4.17084	0.0411255	15.4178
GCST90003976	Stroke	MR Egger	3	1.49564	0.0964359	23.1961	0.821597	-0.019896923	0.090413111	0.862099238	4.17084	0.0411255	15.4178
GCST90003976	Stroke	Simple mode	3	1.18204	0.924259	1.51171	0.314243	-0.019896923	0.090413111	0.862099238	4.17084	0.0411255	15.4178
GCST90003976	Stroke	Weighted median	3	1.14001	0.954657	1.36135	0.147777	-0.019896923	0.090413111	0.862099238	4.17084	0.0411255	15.4178
GCST90003976	Stroke	Weighted mode	3	1.19497	0.926246	1.54167	0.304076	-0.019896923	0.090413111	0.862099238	4.17084	0.0411255	15.4178
GCST90003977	CardioEmbolicStroke	Inverse variance weighted	4	1.16804	0.911191	1.4973	0.220215	0.114321112	0.242122681	0.683315068	0.738449	0.69127	13.3453
GCST90003977	CardioEmbolicStroke	MR Egger	4	0.223119	0.000230283	216.179	0.710595	0.114321112	0.242122681	0.683315068	0.738449	0.69127	13.3453
GCST90003977	CardioEmbolicStroke	Simple mode	4	1.09734	0.754434	1.59612	0.660296	0.114321112	0.242122681	0.683315068	0.738449	0.69127	13.3453
GCST90003977	CardioEmbolicStroke	Weighted median	4	1.14247	0.865029	1.50891	0.348016	0.114321112	0.242122681	0.683315068	0.738449	0.69127	13.3453
GCST90003977	CardioEmbolicStroke	Weighted mode	4	1.09929	0.774478	1.56033	0.63297	0.114321112	0.242122681	0.683315068	0.738449	0.69127	13.3453
GCST90003977	IschemicStroke	Inverse variance weighted	4	1.03395	0.888753	1.20287	0.665403	0.05838491	0.176008199	0.771638563	5.48741	0.0643317	20.716
GCST90003977	IschemicStroke	MR Egger	4	0.443968	0.00299629	65.784	0.78035	0.05838491	0.176008199	0.771638563	5.48741	0.0643317	20.716
GCST90003977	IschemicStroke	Simple mode	4	0.974808	0.806601	1.17809	0.808859	0.05838491	0.176008199	0.771638563	5.48741	0.0643317	20.716
GCST90003977	IschemicStroke	Weighted median	4	0.998079	0.871663	1.14283	0.9778	0.05838491	0.176008199	0.771638563	5.48741	0.0643317	20.716
GCST90003977	IschemicStroke	Weighted mode	4	0.982313	0.811399	1.18923	0.866484	0.05838491	0.176008199	0.771638563	5.48741	0.0643317	20.716
GCST90003977	LargeArteryStroke	Inverse variance weighted	4	1.14084	0.818451	1.59021	0.436786	-0.038554883	0.323524497	0.916030664	0.527956	0.76799	15.0509
GCST90003977	LargeArteryStroke	MR Egger	4	1.99396	0.000203643	19523.7	0.896475	-0.038554883	0.323524497	0.916030664	0.527956	0.76799	15.0509
GCST90003977	LargeArteryStroke	Simple mode	4	1.21112	0.718276	2.04211	0.524304	-0.038554883	0.323524497	0.916030664	0.527956	0.76799	15.0509
GCST90003977	LargeArteryStroke	Weighted median	4	1.20031	0.824779	1.74682	0.340226	-0.038554883	0.323524497	0.916030664	0.527956	0.76799	15.0509
GCST90003977	LargeArteryStroke	Weighted mode	4	1.21112	0.739739	1.98287	0.501746	-0.038554883	0.323524497	0.916030664	0.527956	0.76799	15.0509
GCST90003977	SmallVesselStroke	Inverse variance weighted	4	0.902148	0.605696	1.3437	0.612427	-0.32518835	0.416886188	0.517024566	3.83259	0.147151	5.7649
GCST90003977	SmallVesselStroke	MR Egger	4	100.119	0.000721313	1.38965e+07	0.525424	-0.32518835	0.416886188	0.517024566	3.83259	0.147151	5.7649
GCST90003977	SmallVesselStroke	Simple mode	4	1.04701	0.540003	2.03005	0.900441	-0.32518835	0.416886188	0.517024566	3.83259	0.147151	5.7649
GCST90003977	SmallVesselStroke	Weighted median	4	0.964445	0.656072	1.41776	0.853883	-0.32518835	0.416886188	0.517024566	3.83259	0.147151	5.7649
GCST90003977	SmallVesselStroke	Weighted mode	4	1.0799	0.615424	1.89494	0.806109	-0.32518835	0.416886188	0.517024566	3.83259	0.147151	5.7649
GCST90003977	Stroke	Inverse variance weighted	4	0.98199	0.834724	1.15524	0.826464	0.102964423	0.180886017	0.626609916	6.70292	0.0350332	19.7205
GCST90003977	Stroke	MR Egger	4	0.220992	0.00129602	37.6827	0.622913	0.102964423	0.180886017	0.626609916	6.70292	0.0350332	19.7205
GCST90003977	Stroke	Simple mode	4	0.907298	0.774344	1.06308	0.315137	0.102964423	0.180886017	0.626609916	6.70292	0.0350332	19.7205
GCST90003977	Stroke	Weighted median	4	0.922011	0.812961	1.04569	0.206104	0.102964423	0.180886017	0.626609916	6.70292	0.0350332	19.7205
GCST90003977	Stroke	Weighted mode	4	0.911362	0.794251	1.04574	0.277745	0.102964423	0.180886017	0.626609916	6.70292	0.0350332	19.7205
GCST90003978	CardioEmbolicStroke	Inverse variance weighted	4	0.883777	0.685488	1.13942	0.340535	-0.077501223	0.147170318	0.651039258	1.01555	0.601832	14.6955
GCST90003978	CardioEmbolicStroke	MR Egger	4	2.6101	0.0459945	148.119	0.68728	-0.077501223	0.147170318	0.651039258	1.01555	0.601832	14.6955
GCST90003978	CardioEmbolicStroke	Simple mode	4	0.788473	0.522639	1.18952	0.339655	-0.077501223	0.147170318	0.651039258	1.01555	0.601832	14.6955
GCST90003978	CardioEmbolicStroke	Weighted median	4	0.863398	0.641792	1.16152	0.331758	-0.077501223	0.147170318	0.651039258	1.01555	0.601832	14.6955
GCST90003978	CardioEmbolicStroke	Weighted mode	4	0.79669	0.534202	1.18816	0.346283	-0.077501223	0.147170318	0.651039258	1.01555	0.601832	14.6955
GCST90003978	IschemicStroke	Inverse variance weighted	4	0.963719	0.861737	1.07777	0.517249	-0.107939061	0.065217647	0.239743671	2.81255	0.421438	29.4714
GCST90003978	IschemicStroke	MR Egger	4	4.35065	0.727479	26.0188	0.24842	-0.107939061	0.065217647	0.239743671	2.81255	0.421438	29.4714
GCST90003978	IschemicStroke	Simple mode	4	1.01139	0.847741	1.20662	0.907898	-0.107939061	0.065217647	0.239743671	2.81255	0.421438	29.4714
GCST90003978	IschemicStroke	Weighted median	4	1.00456	0.87908	1.14796	0.94668	-0.107939061	0.065217647	0.239743671	2.81255	0.421438	29.4714
GCST90003978	IschemicStroke	Weighted mode	4	1.00806	0.863537	1.17677	0.925431	-0.107939061	0.065217647	0.239743671	2.81255	0.421438	29.4714
GCST90003978	LargeArteryStroke	Inverse variance weighted	4	1.25021	0.89176	1.75274	0.195168	0.064910596	0.197692589	0.773843174	0.70525	0.702841	7.84061
GCST90003978	LargeArteryStroke	MR Egger	4	0.505193	0.0022375	114.065	0.827989	0.064910596	0.197692589	0.773843174	0.70525	0.702841	7.84061
GCST90003978	LargeArteryStroke	Simple mode	4	1.14889	0.68502	1.92687	0.635243	0.064910596	0.197692589	0.773843174	0.70525	0.702841	7.84061
GCST90003978	LargeArteryStroke	Weighted median	4	1.17699	0.78655	1.76124	0.428103	0.064910596	0.197692589	0.773843174	0.70525	0.702841	7.84061
GCST90003978	LargeArteryStroke	Weighted mode	4	1.1261	0.712517	1.77973	0.646113	0.064910596	0.197692589	0.773843174	0.70525	0.702841	7.84061
GCST90003978	SmallVesselStroke	Inverse variance weighted	4	0.950995	0.692999	1.30504	0.755663	-0.120089612	0.182983404	0.579053462	1.67671	0.43242	10.2909
GCST90003978	SmallVesselStroke	MR Egger	4	5.09302	0.0335806	772.436	0.590185	-0.120089612	0.182983404	0.579053462	1.67671	0.43242	10.2909
GCST90003978	SmallVesselStroke	Simple mode	4	0.794341	0.45879	1.37531	0.471263	-0.120089612	0.182983404	0.579053462	1.67671	0.43242	10.2909
GCST90003978	SmallVesselStroke	Weighted median	4	0.917232	0.623214	1.34996	0.661274	-0.120089612	0.182983404	0.579053462	1.67671	0.43242	10.2909
GCST90003978	SmallVesselStroke	Weighted mode	4	0.802279	0.481407	1.33702	0.459978	-0.120089612	0.182983404	0.579053462	1.67671	0.43242	10.2909
GCST90003978	Stroke	Inverse variance weighted	4	0.91856	0.828279	1.01868	0.107536	-0.070660398	0.059886398	0.359368386	1.40265	0.704913	29.2916
GCST90003978	Stroke	MR Egger	4	2.46507	0.476698	12.7472	0.394406	-0.070660398	0.059886398	0.359368386	1.40265	0.704913	29.2916
GCST90003978	Stroke	Simple mode	4	0.953396	0.815717	1.11431	0.590943	-0.070660398	0.059886398	0.359368386	1.40265	0.704913	29.2916
GCST90003978	Stroke	Weighted median	4	0.942872	0.836075	1.06331	0.337507	-0.070660398	0.059886398	0.359368386	1.40265	0.704913	29.2916
GCST90003978	Stroke	Weighted mode	4	0.95187	0.81672	1.10938	0.572634	-0.070660398	0.059886398	0.359368386	1.40265	0.704913	29.2916
GCST90003980	CardioEmbolicStroke	Inverse variance weighted	4	0.879786	0.623249	1.24192	0.466497	-0.003829249	0.108584925	0.975071619	3.29472	0.192558	5.05225
GCST90003980	CardioEmbolicStroke	MR Egger	4	0.933281	0.0341559	25.5012	0.971081	-0.003829249	0.108584925	0.975071619	3.29472	0.192558	5.05225
GCST90003980	CardioEmbolicStroke	Simple mode	4	1.03411	0.555341	1.92563	0.922464	-0.003829249	0.108584925	0.975071619	3.29472	0.192558	5.05225
GCST90003980	CardioEmbolicStroke	Weighted median	4	0.905505	0.602226	1.36151	0.633353	-0.003829249	0.108584925	0.975071619	3.29472	0.192558	5.05225
GCST90003980	CardioEmbolicStroke	Weighted mode	4	0.879297	0.537343	1.43886	0.643999	-0.003829249	0.108584925	0.975071619	3.29472	0.192558	5.05225
GCST90003980	IschemicStroke	Inverse variance weighted	4	0.915297	0.798907	1.04864	0.20213	0.024682609	0.031466249	0.514952004	0.572587	0.751042	27.1432
GCST90003980	IschemicStroke	MR Egger	4	0.619816	0.231811	1.65726	0.441063	0.024682609	0.031466249	0.514952004	0.572587	0.751042	27.1432
GCST90003980	IschemicStroke	Simple mode	4	0.980198	0.787403	1.2202	0.869352	0.024682609	0.031466249	0.514952004	0.572587	0.751042	27.1432
GCST90003980	IschemicStroke	Weighted median	4	0.920263	0.781694	1.0834	0.318285	0.024682609	0.031466249	0.514952004	0.572587	0.751042	27.1432
GCST90003980	IschemicStroke	Weighted mode	4	0.856742	0.702365	1.04505	0.224599	0.024682609	0.031466249	0.514952004	0.572587	0.751042	27.1432
GCST90003980	LargeArteryStroke	Inverse variance weighted	2	1.07654	0.658646	1.75959	0.768587	NA	NA	NA	0.0151684	0.90198	35.637
GCST90003980	SmallVesselStroke	Inverse variance weighted	2	0.666505	0.420529	1.05636	0.0842285	NA	NA	NA	0.454642	0.500139	4.29178
GCST90003980	Stroke	Inverse variance weighted	4	0.894232	0.789984	1.01224	0.0771133	0.003886195	0.02875092	0.904855616	1.26605	0.530982	21.4452
GCST90003980	Stroke	MR Egger	4	0.840952	0.342126	2.06707	0.742093	0.003886195	0.02875092	0.904855616	1.26605	0.530982	21.4452
GCST90003980	Stroke	Simple mode	4	0.853388	0.699352	1.04135	0.216432	0.003886195	0.02875092	0.904855616	1.26605	0.530982	21.4452
GCST90003980	Stroke	Weighted median	4	0.878299	0.751849	1.02602	0.101805	0.003886195	0.02875092	0.904855616	1.26605	0.530982	21.4452
GCST90003980	Stroke	Weighted mode	4	0.850423	0.694006	1.04209	0.216129	0.003886195	0.02875092	0.904855616	1.26605	0.530982	21.4452
GCST90003985	CardioEmbolicStroke	Inverse variance weighted	7	0.859475	0.683946	1.08005	0.193847	-0.00437985	0.050881491	0.934744019	1.15392	0.949221	17.1093
GCST90003985	CardioEmbolicStroke	MR Egger	7	0.915059	0.215706	3.88182	0.908856	-0.00437985	0.050881491	0.934744019	1.15392	0.949221	17.1093
GCST90003985	CardioEmbolicStroke	Simple mode	7	0.919277	0.619713	1.36365	0.69025	-0.00437985	0.050881491	0.934744019	1.15392	0.949221	17.1093
GCST90003985	CardioEmbolicStroke	Weighted median	7	0.907268	0.685055	1.20156	0.49717	-0.00437985	0.050881491	0.934744019	1.15392	0.949221	17.1093
GCST90003985	CardioEmbolicStroke	Weighted mode	7	0.922894	0.627833	1.35662	0.697265	-0.00437985	0.050881491	0.934744019	1.15392	0.949221	17.1093
GCST90003985	IschemicStroke	Inverse variance weighted	7	0.948868	0.863663	1.04248	0.274226	0.003408939	0.020718188	0.875752227	1.5978	0.901516	57.4895
GCST90003985	IschemicStroke	MR Egger	7	0.904379	0.506503	1.6148	0.747809	0.003408939	0.020718188	0.875752227	1.5978	0.901516	57.4895
GCST90003985	IschemicStroke	Simple mode	7	0.921543	0.781404	1.08681	0.369127	0.003408939	0.020718188	0.875752227	1.5978	0.901516	57.4895
GCST90003985	IschemicStroke	Weighted median	7	0.936074	0.828132	1.05809	0.290613	0.003408939	0.020718188	0.875752227	1.5978	0.901516	57.4895
GCST90003985	IschemicStroke	Weighted mode	7	0.916261	0.770011	1.09029	0.362343	0.003408939	0.020718188	0.875752227	1.5978	0.901516	57.4895
GCST90003985	LargeArteryStroke	Inverse variance weighted	6	0.832985	0.604246	1.14831	0.264563	0.10027911	0.072135873	0.236844706	4.59729	0.466973	2.85326
GCST90003985	LargeArteryStroke	MR Egger	6	0.19286	0.0239108	1.55557	0.197194	0.10027911	0.072135873	0.236844706	4.59729	0.466973	2.85326
GCST90003985	LargeArteryStroke	Simple mode	6	0.96489	0.562932	1.65386	0.901632	0.10027911	0.072135873	0.236844706	4.59729	0.466973	2.85326
GCST90003985	LargeArteryStroke	Weighted median	6	0.911301	0.604172	1.37456	0.65782	0.10027911	0.072135873	0.236844706	4.59729	0.466973	2.85326
GCST90003985	LargeArteryStroke	Weighted mode	6	0.954373	0.573006	1.58956	0.864651	0.10027911	0.072135873	0.236844706	4.59729	0.466973	2.85326
GCST90003985	SmallVesselStroke	Inverse variance weighted	5	0.710912	0.522535	0.967201	0.0298315	0.04471883	0.07161958	0.576630974	2.9699	0.396289	4.69435
GCST90003985	SmallVesselStroke	MR Egger	5	0.366056	0.0445486	3.00787	0.41867	0.04471883	0.07161958	0.576630974	2.9699	0.396289	4.69435
GCST90003985	SmallVesselStroke	Simple mode	5	0.649287	0.373205	1.1296	0.201079	0.04471883	0.07161958	0.576630974	2.9699	0.396289	4.69435
GCST90003985	SmallVesselStroke	Weighted median	5	0.668723	0.447288	0.99978	0.0498707	0.04471883	0.07161958	0.576630974	2.9699	0.396289	4.69435
GCST90003985	SmallVesselStroke	Weighted mode	5	0.662961	0.373892	1.17552	0.232277	0.04471883	0.07161958	0.576630974	2.9699	0.396289	4.69435
GCST90003985	Stroke	Inverse variance weighted	7	0.928981	0.852194	1.01269	0.0942113	0.007791813	0.018965849	0.698208541	1.08345	0.955558	45.4747
GCST90003985	Stroke	MR Egger	7	0.832495	0.489895	1.41468	0.528066	0.007791813	0.018965849	0.698208541	1.08345	0.955558	45.4747
GCST90003985	Stroke	Simple mode	7	0.937466	0.800192	1.09829	0.454532	0.007791813	0.018965849	0.698208541	1.08345	0.955558	45.4747
GCST90003985	Stroke	Weighted median	7	0.934633	0.840339	1.03951	0.212807	0.007791813	0.018965849	0.698208541	1.08345	0.955558	45.4747
GCST90003985	Stroke	Weighted mode	7	0.936594	0.809249	1.08398	0.413456	0.007791813	0.018965849	0.698208541	1.08345	0.955558	45.4747
GCST90003986	CardioEmbolicStroke	Inverse variance weighted	3	0.901445	0.658752	1.23355	0.516744	0.165157153	0.167895394	0.505233945	1.4633	0.481115	9.26224
GCST90003986	CardioEmbolicStroke	MR Egger	3	0.0658473	0.000354953	12.2154	0.493432	0.165157153	0.167895394	0.505233945	1.4633	0.481115	9.26224
GCST90003986	CardioEmbolicStroke	Simple mode	3	0.818213	0.494638	1.35346	0.516415	0.165157153	0.167895394	0.505233945	1.4633	0.481115	9.26224
GCST90003986	CardioEmbolicStroke	Weighted median	3	0.894541	0.608343	1.31538	0.571047	0.165157153	0.167895394	0.505233945	1.4633	0.481115	9.26224
GCST90003986	CardioEmbolicStroke	Weighted mode	3	0.865366	0.52524	1.42574	0.627502	0.165157153	0.167895394	0.505233945	1.4633	0.481115	9.26224
GCST90003986	IschemicStroke	Inverse variance weighted	3	1.03369	0.898442	1.1893	0.643242	0.038290254	0.075373128	0.700766715	0.260753	0.877765	64.8539
GCST90003986	IschemicStroke	MR Egger	3	0.563358	0.0539403	5.88377	0.715402	0.038290254	0.075373128	0.700766715	0.260753	0.877765	64.8539
GCST90003986	IschemicStroke	Simple mode	3	1.05748	0.879999	1.27077	0.611496	0.038290254	0.075373128	0.700766715	0.260753	0.877765	64.8539
GCST90003986	IschemicStroke	Weighted median	3	1.05467	0.894394	1.24366	0.526817	0.038290254	0.075373128	0.700766715	0.260753	0.877765	64.8539
GCST90003986	IschemicStroke	Weighted mode	3	1.05722	0.878527	1.27227	0.61549	0.038290254	0.075373128	0.700766715	0.260753	0.877765	64.8539
GCST90003986	LargeArteryStroke	Inverse variance weighted	3	1.00865	0.602949	1.68733	0.973829	0.303493499	0.239399149	0.425186459	2.98044	0.225323	4.88853
GCST90003986	LargeArteryStroke	MR Egger	3	0.00826939	4.85317e-06	14.0903	0.426311	0.303493499	0.239399149	0.425186459	2.98044	0.225323	4.88853
GCST90003986	LargeArteryStroke	Simple mode	3	0.869334	0.418576	1.80551	0.743361	0.303493499	0.239399149	0.425186459	2.98044	0.225323	4.88853
GCST90003986	LargeArteryStroke	Weighted median	3	0.982707	0.561524	1.71981	0.951286	0.303493499	0.239399149	0.425186459	2.98044	0.225323	4.88853
GCST90003986	LargeArteryStroke	Weighted mode	3	0.926691	0.438972	1.95629	0.860166	0.303493499	0.239399149	0.425186459	2.98044	0.225323	4.88853
GCST90003986	SmallVesselStroke	Inverse variance weighted	3	0.733227	0.495304	1.08544	0.121051	0.194200898	0.209556733	0.524200455	0.977813	0.613297	4.47037
GCST90003986	SmallVesselStroke	MR Egger	3	0.033833	4.99819e-05	22.9018	0.49421	0.194200898	0.209556733	0.524200455	0.977813	0.613297	4.47037
GCST90003986	SmallVesselStroke	Simple mode	3	0.792132	0.437141	1.4354	0.522628	0.194200898	0.209556733	0.524200455	0.977813	0.613297	4.47037
GCST90003986	SmallVesselStroke	Weighted median	3	0.771724	0.481993	1.23562	0.28058	0.194200898	0.209556733	0.524200455	0.977813	0.613297	4.47037
GCST90003986	SmallVesselStroke	Weighted mode	3	0.806861	0.46109	1.41192	0.530647	0.194200898	0.209556733	0.524200455	0.977813	0.613297	4.47037
GCST90003986	Stroke	Inverse variance weighted	3	1.06155	0.932605	1.20833	0.365988	0.017695098	0.068766158	0.83966176	0.0669017	0.967102	50.2522
GCST90003986	Stroke	MR Egger	3	0.802237	0.0946436	6.80008	0.873066	0.017695098	0.068766158	0.83966176	0.0669017	0.967102	50.2522
GCST90003986	Stroke	Simple mode	3	1.0732	0.904324	1.27361	0.50358	0.017695098	0.068766158	0.83966176	0.0669017	0.967102	50.2522
GCST90003986	Stroke	Weighted median	3	1.0718	0.919122	1.24983	0.376512	0.017695098	0.068766158	0.83966176	0.0669017	0.967102	50.2522
GCST90003986	Stroke	Weighted mode	3	1.07308	0.904062	1.27369	0.50457	0.017695098	0.068766158	0.83966176	0.0669017	0.967102	50.2522
GCST90003987	CardioEmbolicStroke	Inverse variance weighted	3	1.28287	0.939211	1.75227	0.1174	0.014090715	0.135849599	0.934203231	0.376778	0.539333	8.39385
GCST90003987	CardioEmbolicStroke	MR Egger	3	1.02526	0.0146665	71.6707	0.992671	0.014090715	0.135849599	0.934203231	0.376778	0.539333	8.39385
GCST90003987	CardioEmbolicStroke	Simple mode	3	1.35455	0.841948	2.17923	0.337474	0.014090715	0.135849599	0.934203231	0.376778	0.539333	8.39385
GCST90003987	CardioEmbolicStroke	Weighted median	3	1.31844	0.901653	1.9279	0.15387	0.014090715	0.135849599	0.934203231	0.376778	0.539333	8.39385
GCST90003987	CardioEmbolicStroke	Weighted mode	3	1.36029	0.92017	2.01091	0.262833	0.014090715	0.135849599	0.934203231	0.376778	0.539333	8.39385
GCST90003987	IschemicStroke	Inverse variance weighted	3	1.20962	1.04165	1.40468	0.012595	0.057357078	0.072042067	0.571939638	1.40148	0.236475	11.1711
GCST90003987	IschemicStroke	MR Egger	3	0.485703	0.0510698	4.61932	0.642827	0.057357078	0.072042067	0.571939638	1.40148	0.236475	11.1711
GCST90003987	IschemicStroke	Simple mode	3	1.30693	1.02954	1.65905	0.158897	0.057357078	0.072042067	0.571939638	1.40148	0.236475	11.1711
GCST90003987	IschemicStroke	Weighted median	3	1.2488	1.04152	1.49733	0.0164263	0.057357078	0.072042067	0.571939638	1.40148	0.236475	11.1711
GCST90003987	IschemicStroke	Weighted mode	3	1.3011	1.00381	1.68644	0.185041	0.057357078	0.072042067	0.571939638	1.40148	0.236475	11.1711
GCST90003987	LargeArteryStroke	Inverse variance weighted	3	1.37515	0.903612	2.09277	0.137036	0.167089471	0.184123769	0.530852708	0.867566	0.648053	5.44521
GCST90003987	LargeArteryStroke	MR Egger	3	0.0966596	0.000307666	30.3676	0.571819	0.167089471	0.184123769	0.530852708	0.867566	0.648053	5.44521
GCST90003987	LargeArteryStroke	Simple mode	3	1.21014	0.649703	2.254	0.608853	0.167089471	0.184123769	0.530852708	0.867566	0.648053	5.44521
GCST90003987	LargeArteryStroke	Weighted median	3	1.26423	0.750967	2.12829	0.377619	0.167089471	0.184123769	0.530852708	0.867566	0.648053	5.44521
GCST90003987	LargeArteryStroke	Weighted mode	3	1.21014	0.682602	2.14537	0.580841	0.167089471	0.184123769	0.530852708	0.867566	0.648053	5.44521
GCST90003987	SmallVesselStroke	Inverse variance weighted	3	2.1609	0.749421	6.23078	0.153835	0.312443462	0.576958209	0.684031931	14.3099	0.000780978	1.13696
GCST90003987	SmallVesselStroke	MR Egger	3	0.0150704	2.24941e-10	1.00968e+06	0.727486	0.312443462	0.576958209	0.684031931	14.3099	0.000780978	1.13696
GCST90003987	SmallVesselStroke	Simple mode	3	3.74973	1.82546	7.70243	0.0692884	0.312443462	0.576958209	0.684031931	14.3099	0.000780978	1.13696
GCST90003987	SmallVesselStroke	Weighted median	3	2.69503	1.59725	4.5473	0.000203588	0.312443462	0.576958209	0.684031931	14.3099	0.000780978	1.13696
GCST90003987	SmallVesselStroke	Weighted mode	3	3.74973	1.59393	8.82129	0.0939425	0.312443462	0.576958209	0.684031931	14.3099	0.000780978	1.13696
GCST90003987	Stroke	Inverse variance weighted	3	1.21674	1.03312	1.43298	0.0187525	0.060111173	0.07950743	0.587878766	2.05112	0.152094	10.6802
GCST90003987	Stroke	MR Egger	3	0.466733	0.0386641	5.63415	0.656144	0.060111173	0.07950743	0.587878766	2.05112	0.152094	10.6802
GCST90003987	Stroke	Simple mode	3	1.32031	1.0458	1.66686	0.144491	0.060111173	0.07950743	0.587878766	2.05112	0.152094	10.6802
GCST90003987	Stroke	Weighted median	3	1.265	1.06222	1.50648	0.00835906	0.060111173	0.07950743	0.587878766	2.05112	0.152094	10.6802
GCST90003987	Stroke	Weighted mode	3	1.31588	1.05484	1.64152	0.135423	0.060111173	0.07950743	0.587878766	2.05112	0.152094	10.6802
GCST90003992	CardioEmbolicStroke	Inverse variance weighted	5	0.871901	0.558626	1.36086	0.546175	0.135382226	0.052086443	0.080432554	10.6732	0.0304931	3.73566
GCST90003992	CardioEmbolicStroke	MR Egger	5	0.0939453	0.0170923	0.516355	0.0725358	0.135382226	0.052086443	0.080432554	10.6732	0.0304931	3.73566
GCST90003992	CardioEmbolicStroke	Simple mode	5	0.903323	0.528329	1.54447	0.729072	0.135382226	0.052086443	0.080432554	10.6732	0.0304931	3.73566
GCST90003992	CardioEmbolicStroke	Weighted median	5	0.907656	0.623032	1.32231	0.613767	0.135382226	0.052086443	0.080432554	10.6732	0.0304931	3.73566
GCST90003992	CardioEmbolicStroke	Weighted mode	5	0.898992	0.562076	1.43786	0.679742	0.135382226	0.052086443	0.080432554	10.6732	0.0304931	3.73566
GCST90003992	IschemicStroke	Inverse variance weighted	5	0.967835	0.857944	1.0918	0.594954	-0.008227701	0.021904888	0.73219287	0.538179	0.910427	60.9664
GCST90003992	IschemicStroke	MR Egger	5	1.10863	0.540217	2.27514	0.796864	-0.008227701	0.021904888	0.73219287	0.538179	0.910427	60.9664
GCST90003992	IschemicStroke	Simple mode	5	1.00344	0.832981	1.20877	0.97292	-0.008227701	0.021904888	0.73219287	0.538179	0.910427	60.9664
GCST90003992	IschemicStroke	Weighted median	5	0.99656	0.858319	1.15707	0.963926	-0.008227701	0.021904888	0.73219287	0.538179	0.910427	60.9664
GCST90003992	IschemicStroke	Weighted mode	5	1.00431	0.826344	1.2206	0.967622	-0.008227701	0.021904888	0.73219287	0.538179	0.910427	60.9664
GCST90003992	LargeArteryStroke	Inverse variance weighted	5	0.835315	0.528686	1.31978	0.44067	-0.076259345	0.08573886	0.43928918	4.87597	0.181108	3.95744
GCST90003992	LargeArteryStroke	MR Egger	5	2.94824	0.175985	49.3912	0.506746	-0.076259345	0.08573886	0.43928918	4.87597	0.181108	3.95744
GCST90003992	LargeArteryStroke	Simple mode	5	0.656532	0.272553	1.58147	0.401297	-0.076259345	0.08573886	0.43928918	4.87597	0.181108	3.95744
GCST90003992	LargeArteryStroke	Weighted median	5	0.868677	0.526745	1.43257	0.581229	-0.076259345	0.08573886	0.43928918	4.87597	0.181108	3.95744
GCST90003992	LargeArteryStroke	Weighted mode	5	1.18412	0.532121	2.63502	0.700032	-0.076259345	0.08573886	0.43928918	4.87597	0.181108	3.95744
GCST90003992	SmallVesselStroke	Inverse variance weighted	5	0.937601	0.666933	1.31812	0.710837	-0.003196799	0.062027197	0.962136006	0.520806	0.914297	18.6495
GCST90003992	SmallVesselStroke	MR Egger	5	0.988597	0.128193	7.62383	0.991911	-0.003196799	0.062027197	0.962136006	0.520806	0.914297	18.6495
GCST90003992	SmallVesselStroke	Simple mode	5	0.920035	0.548709	1.54265	0.767761	-0.003196799	0.062027197	0.962136006	0.520806	0.914297	18.6495
GCST90003992	SmallVesselStroke	Weighted median	5	0.940971	0.61728	1.4344	0.777281	-0.003196799	0.062027197	0.962136006	0.520806	0.914297	18.6495
GCST90003992	SmallVesselStroke	Weighted mode	5	0.936246	0.542437	1.61596	0.824614	-0.003196799	0.062027197	0.962136006	0.520806	0.914297	18.6495
GCST90003992	Stroke	Inverse variance weighted	5	1.01602	0.909033	1.13561	0.779452	0.004355928	0.02023202	0.843340729	0.683864	0.876993	69.6894
GCST90003992	Stroke	MR Egger	5	0.945483	0.486502	1.83748	0.879173	0.004355928	0.02023202	0.843340729	0.683864	0.876993	69.6894
GCST90003992	Stroke	Simple mode	5	1.02783	0.866509	1.21919	0.768413	0.004355928	0.02023202	0.843340729	0.683864	0.876993	69.6894
GCST90003992	Stroke	Weighted median	5	1.02069	0.892627	1.16712	0.764664	0.004355928	0.02023202	0.843340729	0.683864	0.876993	69.6894
GCST90003992	Stroke	Weighted mode	5	1.02355	0.863846	1.21278	0.801287	0.004355928	0.02023202	0.843340729	0.683864	0.876993	69.6894
GCST90003995	CardioEmbolicStroke	Inverse variance weighted	2	1.05736	0.428275	2.61048	0.903726	NA	NA	NA	5.15242	0.023214	3.53934
GCST90003995	IschemicStroke	Inverse variance weighted	2	0.786588	0.660234	0.937124	0.00721256	NA	NA	NA	0.00277501	0.957988	8.7697
GCST90003995	LargeArteryStroke	Inverse variance weighted	2	1.00328	0.583114	1.72621	0.99055	NA	NA	NA	0.813833	0.36699	8.1301
GCST90003995	SmallVesselStroke	Inverse variance weighted	2	1.48142	0.895079	2.45186	0.126311	NA	NA	NA	1.03471	0.309056	3.52842
GCST90003995	Stroke	Inverse variance weighted	2	0.77359	0.657256	0.910515	0.00201875	NA	NA	NA	0.0947315	0.758246	8.04346
GCST90003998	CardioEmbolicStroke	Inverse variance weighted	3	1.17367	0.842192	1.6356	0.344301	-0.081577508	0.071048948	0.456153815	1.39251	0.498447	7.49034
GCST90003998	CardioEmbolicStroke	MR Egger	3	4.5489	0.439805	47.0493	0.424418	-0.081577508	0.071048948	0.456153815	1.39251	0.498447	7.49034
GCST90003998	CardioEmbolicStroke	Simple mode	3	1.01284	0.598472	1.7141	0.966417	-0.081577508	0.071048948	0.456153815	1.39251	0.498447	7.49034
GCST90003998	CardioEmbolicStroke	Weighted median	3	1.11671	0.742193	1.68021	0.596394	-0.081577508	0.071048948	0.456153815	1.39251	0.498447	7.49034
GCST90003998	CardioEmbolicStroke	Weighted mode	3	1.02389	0.609656	1.71956	0.937025	-0.081577508	0.071048948	0.456153815	1.39251	0.498447	7.49034
GCST90003998	IschemicStroke	Inverse variance weighted	3	1.09051	0.93727	1.2688	0.262091	-0.045414056	0.033634019	0.405821655	1.96564	0.374254	14.9408
GCST90003998	IschemicStroke	MR Egger	3	2.34815	0.763401	7.22271	0.376487	-0.045414056	0.033634019	0.405821655	1.96564	0.374254	14.9408
GCST90003998	IschemicStroke	Simple mode	3	1.02273	0.793175	1.31873	0.878349	-0.045414056	0.033634019	0.405821655	1.96564	0.374254	14.9408
GCST90003998	IschemicStroke	Weighted median	3	1.05458	0.860812	1.29197	0.607913	-0.045414056	0.033634019	0.405821655	1.96564	0.374254	14.9408
GCST90003998	IschemicStroke	Weighted mode	3	1.02598	0.802654	1.31144	0.85669	-0.045414056	0.033634019	0.405821655	1.96564	0.374254	14.9408
GCST90003998	LargeArteryStroke	Inverse variance weighted	3	1.44596	0.926095	2.25765	0.10475	-0.071605357	0.095599132	0.590735248	0.596734	0.742029	3.99289
GCST90003998	LargeArteryStroke	MR Egger	3	4.7577	0.204239	110.829	0.509344	-0.071605357	0.095599132	0.590735248	0.596734	0.742029	3.99289
GCST90003998	LargeArteryStroke	Simple mode	3	1.26883	0.644652	2.49737	0.561927	-0.071605357	0.095599132	0.590735248	0.596734	0.742029	3.99289
GCST90003998	LargeArteryStroke	Weighted median	3	1.3386	0.761253	2.35381	0.311203	-0.071605357	0.095599132	0.590735248	0.596734	0.742029	3.99289
GCST90003998	LargeArteryStroke	Weighted mode	3	1.26409	0.650908	2.45493	0.560458	-0.071605357	0.095599132	0.590735248	0.596734	0.742029	3.99289
GCST90003998	SmallVesselStroke	Inverse variance weighted	3	1.05422	0.697069	1.59435	0.802458	-0.090342457	0.088843312	0.494673891	1.52668	0.466108	7.7512
GCST90003998	SmallVesselStroke	MR Egger	3	4.74032	0.253888	88.5061	0.486901	-0.090342457	0.088843312	0.494673891	1.52668	0.466108	7.7512
GCST90003998	SmallVesselStroke	Simple mode	3	1.13606	0.587476	2.19693	0.741054	-0.090342457	0.088843312	0.494673891	1.52668	0.466108	7.7512
GCST90003998	SmallVesselStroke	Weighted median	3	1.0857	0.630648	1.86911	0.766715	-0.090342457	0.088843312	0.494673891	1.52668	0.466108	7.7512
GCST90003998	SmallVesselStroke	Weighted mode	3	1.18064	0.619781	2.24905	0.663682	-0.090342457	0.088843312	0.494673891	1.52668	0.466108	7.7512
GCST90003998	Stroke	Inverse variance weighted	3	1.04423	0.909383	1.19908	0.539535	-0.034443139	0.030164001	0.457896125	1.55525	0.459496	24.0733
GCST90003998	Stroke	MR Egger	3	1.86037	0.683802	5.06138	0.438227	-0.034443139	0.030164001	0.457896125	1.55525	0.459496	24.0733
GCST90003998	Stroke	Simple mode	3	1.01282	0.812758	1.26212	0.920048	-0.034443139	0.030164001	0.457896125	1.55525	0.459496	24.0733
GCST90003998	Stroke	Weighted median	3	1.03808	0.877636	1.22786	0.662616	-0.034443139	0.030164001	0.457896125	1.55525	0.459496	24.0733
GCST90003998	Stroke	Weighted mode	3	1.02521	0.82321	1.27678	0.844661	-0.034443139	0.030164001	0.457896125	1.55525	0.459496	24.0733
GCST90004010	CardioEmbolicStroke	Inverse variance weighted	3	0.862177	0.641567	1.15865	0.325386	-0.016611476	0.051271459	0.800535084	0.0668607	0.795964	19.7753
GCST90004010	CardioEmbolicStroke	MR Egger	3	1.08081	0.266847	4.37757	0.930954	-0.016611476	0.051271459	0.800535084	0.0668607	0.795964	19.7753
GCST90004010	CardioEmbolicStroke	Simple mode	3	0.896985	0.601487	1.33765	0.647212	-0.016611476	0.051271459	0.800535084	0.0668607	0.795964	19.7753
GCST90004010	CardioEmbolicStroke	Weighted median	3	0.891048	0.635327	1.2497	0.503863	-0.016611476	0.051271459	0.800535084	0.0668607	0.795964	19.7753
GCST90004010	CardioEmbolicStroke	Weighted mode	3	0.898366	0.60583	1.33216	0.647212	-0.016611476	0.051271459	0.800535084	0.0668607	0.795964	19.7753
GCST90004010	IschemicStroke	Inverse variance weighted	3	0.995225	0.870054	1.1384	0.944356	0.015397916	0.028509538	0.684740554	1.42359	0.232814	32.8284
GCST90004010	IschemicStroke	MR Egger	3	0.803655	0.363906	1.7748	0.684415	0.015397916	0.028509538	0.684740554	1.42359	0.232814	32.8284
GCST90004010	IschemicStroke	Simple mode	3	0.933848	0.755264	1.15466	0.591981	0.015397916	0.028509538	0.684740554	1.42359	0.232814	32.8284
GCST90004010	IschemicStroke	Weighted median	3	0.952901	0.802338	1.13172	0.582444	0.015397916	0.028509538	0.684740554	1.42359	0.232814	32.8284
GCST90004010	IschemicStroke	Weighted mode	3	0.932956	0.757238	1.14945	0.581422	0.015397916	0.028509538	0.684740554	1.42359	0.232814	32.8284
GCST90004010	LargeArteryStroke	Inverse variance weighted	3	1.13126	0.760878	1.68193	0.542205	-0.068989257	0.068865745	0.499429613	1.05159	0.591086	8.50127
GCST90004010	LargeArteryStroke	MR Egger	3	2.89944	0.440813	19.0711	0.467508	-0.068989257	0.068865745	0.499429613	1.05159	0.591086	8.50127
GCST90004010	LargeArteryStroke	Simple mode	3	1.04272	0.594554	1.8287	0.897349	-0.068989257	0.068865745	0.499429613	1.05159	0.591086	8.50127
GCST90004010	LargeArteryStroke	Weighted median	3	1.12033	0.685657	1.83057	0.650138	-0.068989257	0.068865745	0.499429613	1.05159	0.591086	8.50127
GCST90004010	LargeArteryStroke	Weighted mode	3	1.09545	0.618504	1.94018	0.784173	-0.068989257	0.068865745	0.499429613	1.05159	0.591086	8.50127
GCST90004010	SmallVesselStroke	Inverse variance weighted	3	1.01373	0.699939	1.4682	0.942471	0.044873374	0.064363021	0.612401172	0.508664	0.775434	20.265
GCST90004010	SmallVesselStroke	MR Egger	3	0.549987	0.0947607	3.19211	0.625805	0.044873374	0.064363021	0.612401172	0.508664	0.775434	20.265
GCST90004010	SmallVesselStroke	Simple mode	3	1.12913	0.662469	1.92451	0.698987	0.044873374	0.064363021	0.612401172	0.508664	0.775434	20.265
GCST90004010	SmallVesselStroke	Weighted median	3	1.09072	0.718083	1.65674	0.683869	0.044873374	0.064363021	0.612401172	0.508664	0.775434	20.265
GCST90004010	SmallVesselStroke	Weighted mode	3	1.12913	0.652075	1.95519	0.706902	0.044873374	0.064363021	0.612401172	0.508664	0.775434	20.265
GCST90004010	Stroke	Inverse variance weighted	3	1.0745	0.915917	1.26054	0.377799	0.03446983	0.022109125	0.36307022	3.3365	0.188577	23.8889
GCST90004010	Stroke	MR Egger	3	0.664756	0.358963	1.23105	0.417708	0.03446983	0.022109125	0.36307022	3.3365	0.188577	23.8889
GCST90004010	Stroke	Simple mode	3	1.14941	0.916409	1.44165	0.351517	0.03446983	0.022109125	0.36307022	3.3365	0.188577	23.8889
GCST90004010	Stroke	Weighted median	3	1.10336	0.929471	1.30977	0.26097	0.03446983	0.022109125	0.36307022	3.3365	0.188577	23.8889
GCST90004010	Stroke	Weighted mode	3	1.14563	0.915429	1.43372	0.356813	0.03446983	0.022109125	0.36307022	3.3365	0.188577	23.8889
GCST90004011	CardioEmbolicStroke	Inverse variance weighted	3	1.15132	0.60038	2.20782	0.671441	-0.0956266	0.095507834	0.499604418	7.63418	0.0219917	3.3119
GCST90004011	CardioEmbolicStroke	MR Egger	3	6.12366	0.217946	172.058	0.480026	-0.0956266	0.095507834	0.499604418	7.63418	0.0219917	3.3119
GCST90004011	CardioEmbolicStroke	Simple mode	3	0.738437	0.36952	1.47567	0.481116	-0.0956266	0.095507834	0.499604418	7.63418	0.0219917	3.3119
GCST90004011	CardioEmbolicStroke	Weighted median	3	1.01356	0.635204	1.61729	0.954942	-0.0956266	0.095507834	0.499604418	7.63418	0.0219917	3.3119
GCST90004011	CardioEmbolicStroke	Weighted mode	3	0.759042	0.363686	1.58418	0.539123	-0.0956266	0.095507834	0.499604418	7.63418	0.0219917	3.3119
GCST90004011	IschemicStroke	Inverse variance weighted	3	1.06307	0.87231	1.29554	0.544444	-0.02876317	0.028891912	0.501421551	3.62954	0.162875	15.2927
GCST90004011	IschemicStroke	MR Egger	3	1.75967	0.639749	4.84009	0.471231	-0.02876317	0.028891912	0.501421551	3.62954	0.162875	15.2927
GCST90004011	IschemicStroke	Simple mode	3	0.930932	0.6912	1.25381	0.683954	-0.02876317	0.028891912	0.501421551	3.62954	0.162875	15.2927
GCST90004011	IschemicStroke	Weighted median	3	1.02525	0.852709	1.2327	0.790847	-0.02876317	0.028891912	0.501421551	3.62954	0.162875	15.2927
GCST90004011	IschemicStroke	Weighted mode	3	0.937715	0.686367	1.28111	0.725348	-0.02876317	0.028891912	0.501421551	3.62954	0.162875	15.2927
GCST90004011	LargeArteryStroke	Inverse variance weighted	3	1.49891	0.838761	2.67863	0.171814	-0.099587349	0.067350913	0.378560942	3.41887	0.180968	2.48022
GCST90004011	LargeArteryStroke	MR Egger	3	8.56905	0.812079	90.4205	0.324814	-0.099587349	0.067350913	0.378560942	3.41887	0.180968	2.48022
GCST90004011	LargeArteryStroke	Simple mode	3	1.02754	0.460652	2.29204	0.953123	-0.099587349	0.067350913	0.378560942	3.41887	0.180968	2.48022
GCST90004011	LargeArteryStroke	Weighted median	3	1.40651	0.795309	2.48741	0.240931	-0.099587349	0.067350913	0.378560942	3.41887	0.180968	2.48022
GCST90004011	LargeArteryStroke	Weighted mode	3	1.1628	0.520477	2.59781	0.74832	-0.099587349	0.067350913	0.378560942	3.41887	0.180968	2.48022
GCST90004011	SmallVesselStroke	Inverse variance weighted	3	0.763069	0.503086	1.15741	0.203289	-0.040634944	0.067252474	0.653988939	1.22385	0.268607	4.91465
GCST90004011	SmallVesselStroke	MR Egger	3	1.55425	0.147744	16.3505	0.77591	-0.040634944	0.067252474	0.653988939	1.22385	0.268607	4.91465
GCST90004011	SmallVesselStroke	Simple mode	3	0.611313	0.301842	1.23808	0.305031	-0.040634944	0.067252474	0.653988939	1.22385	0.268607	4.91465
GCST90004011	SmallVesselStroke	Weighted median	3	0.700848	0.423342	1.16026	0.166956	-0.040634944	0.067252474	0.653988939	1.22385	0.268607	4.91465
GCST90004011	SmallVesselStroke	Weighted mode	3	0.596658	0.288002	1.23611	0.299124	-0.040634944	0.067252474	0.653988939	1.22385	0.268607	4.91465
GCST90004011	Stroke	Inverse variance weighted	3	1.04955	0.893191	1.23329	0.556789	-0.019529913	0.026991818	0.601248945	1.84995	0.173789	19.697
GCST90004011	Stroke	MR Egger	3	1.47714	0.574702	3.79666	0.566599	-0.019529913	0.026991818	0.601248945	1.84995	0.173789	19.697
GCST90004011	Stroke	Simple mode	3	0.948902	0.734369	1.22611	0.72714	-0.019529913	0.026991818	0.601248945	1.84995	0.173789	19.697
GCST90004011	Stroke	Weighted median	3	0.979459	0.824119	1.16408	0.813768	-0.019529913	0.026991818	0.601248945	1.84995	0.173789	19.697
GCST90004011	Stroke	Weighted mode	3	0.944416	0.727087	1.22671	0.709957	-0.019529913	0.026991818	0.601248945	1.84995	0.173789	19.697
GCST90004016	CardioEmbolicStroke	Inverse variance weighted	2	1.14827	0.774065	1.70338	0.491986	NA	NA	NA	0.000128673	0.990949	17.4965
GCST90004016	IschemicStroke	Inverse variance weighted	2	0.994211	0.830175	1.19066	0.949677	NA	NA	NA	1.01746	0.313122	28.2417
GCST90004016	LargeArteryStroke	Inverse variance weighted	2	1.10247	0.652514	1.86272	0.715431	NA	NA	NA	0.8714	0.350568	8.08096
GCST90004016	SmallVesselStroke	Inverse variance weighted	2	0.942238	0.578591	1.53444	0.811005	NA	NA	NA	0.0913939	0.762412	25.4198
GCST90004016	Stroke	Inverse variance weighted	2	0.944683	0.800352	1.11504	0.501129	NA	NA	NA	0.835028	0.360823	28.5724
GCST90004017	CardioEmbolicStroke	Inverse variance weighted	5	1.16418	0.902199	1.50225	0.242506	-0.062751578	0.042174955	0.233511548	4.08977	0.393992	7.20511
GCST90004017	CardioEmbolicStroke	MR Egger	5	3.3062	0.817014	13.3791	0.192207	-0.062751578	0.042174955	0.233511548	4.08977	0.393992	7.20511
GCST90004017	CardioEmbolicStroke	Simple mode	5	0.989834	0.605353	1.61851	0.969463	-0.062751578	0.042174955	0.233511548	4.08977	0.393992	7.20511
GCST90004017	CardioEmbolicStroke	Weighted median	5	1.1221	0.812261	1.55012	0.484704	-0.062751578	0.042174955	0.233511548	4.08977	0.393992	7.20511
GCST90004017	CardioEmbolicStroke	Weighted mode	5	1.03123	0.606172	1.75435	0.915149	-0.062751578	0.042174955	0.233511548	4.08977	0.393992	7.20511
GCST90004017	IschemicStroke	Inverse variance weighted	5	1.04485	0.935161	1.16742	0.438116	-0.01970121	0.0183326	0.36127004	2.21173	0.696883	31.9162
GCST90004017	IschemicStroke	MR Egger	5	1.44949	0.789774	2.66028	0.316865	-0.01970121	0.0183326	0.36127004	2.21173	0.696883	31.9162
GCST90004017	IschemicStroke	Simple mode	5	1.10171	0.934763	1.29848	0.312263	-0.01970121	0.0183326	0.36127004	2.21173	0.696883	31.9162
GCST90004017	IschemicStroke	Weighted median	5	1.09026	0.956708	1.24247	0.194908	-0.01970121	0.0183326	0.36127004	2.21173	0.696883	31.9162
GCST90004017	IschemicStroke	Weighted mode	5	1.09968	0.929834	1.30055	0.329199	-0.01970121	0.0183326	0.36127004	2.21173	0.696883	31.9162
GCST90004017	LargeArteryStroke	Inverse variance weighted	5	0.785309	0.561445	1.09843	0.15806	-0.064249008	0.056139392	0.335470964	2.31629	0.677805	5.96791
GCST90004017	LargeArteryStroke	MR Egger	5	2.28778	0.355535	14.7213	0.447722	-0.064249008	0.056139392	0.335470964	2.31629	0.677805	5.96791
GCST90004017	LargeArteryStroke	Simple mode	5	0.9016	0.556663	1.46028	0.695372	-0.064249008	0.056139392	0.335470964	2.31629	0.677805	5.96791
GCST90004017	LargeArteryStroke	Weighted median	5	0.88555	0.598117	1.31111	0.543801	-0.064249008	0.056139392	0.335470964	2.31629	0.677805	5.96791
GCST90004017	LargeArteryStroke	Weighted mode	5	0.899489	0.574177	1.40911	0.66775	-0.064249008	0.056139392	0.335470964	2.31629	0.677805	5.96791
GCST90004017	SmallVesselStroke	Inverse variance weighted	5	0.869199	0.636021	1.18787	0.379038	0.013401556	0.052046172	0.813449707	0.921098	0.820334	12.1163
GCST90004017	SmallVesselStroke	MR Egger	5	0.695896	0.124457	3.89107	0.707452	0.013401556	0.052046172	0.813449707	0.921098	0.820334	12.1163
GCST90004017	SmallVesselStroke	Simple mode	5	0.783423	0.4673	1.3134	0.406914	0.013401556	0.052046172	0.813449707	0.921098	0.820334	12.1163
GCST90004017	SmallVesselStroke	Weighted median	5	0.80555	0.553394	1.1726	0.258985	0.013401556	0.052046172	0.813449707	0.921098	0.820334	12.1163
GCST90004017	SmallVesselStroke	Weighted mode	5	0.767504	0.473403	1.24431	0.343552	0.013401556	0.052046172	0.813449707	0.921098	0.820334	12.1163
GCST90004017	Stroke	Inverse variance weighted	5	1.0612	0.958834	1.1745	0.251071	-0.021330781	0.01687116	0.295409409	2.61475	0.624212	28.9595
GCST90004017	Stroke	MR Egger	5	1.51248	0.865144	2.6442	0.242495	-0.021330781	0.01687116	0.295409409	2.61475	0.624212	28.9595
GCST90004017	Stroke	Simple mode	5	1.1159	0.959872	1.29728	0.226738	-0.021330781	0.01687116	0.295409409	2.61475	0.624212	28.9595
GCST90004017	Stroke	Weighted median	5	1.10401	0.978201	1.246	0.108944	-0.021330781	0.01687116	0.295409409	2.61475	0.624212	28.9595
GCST90004017	Stroke	Weighted mode	5	1.11308	0.963118	1.2864	0.220396	-0.021330781	0.01687116	0.295409409	2.61475	0.624212	28.9595
GCST90004018	CardioEmbolicStroke	Inverse variance weighted	3	1.12919	0.679049	1.87772	0.639599	-0.186587207	0.081924365	0.263385704	5.25805	0.0721488	4.83545
GCST90004018	CardioEmbolicStroke	MR Egger	3	22.043	1.67639	289.846	0.255829	-0.186587207	0.081924365	0.263385704	5.25805	0.0721488	4.83545
GCST90004018	CardioEmbolicStroke	Simple mode	3	0.848659	0.462309	1.55788	0.649357	-0.186587207	0.081924365	0.263385704	5.25805	0.0721488	4.83545
GCST90004018	CardioEmbolicStroke	Weighted median	3	1.04073	0.679145	1.59483	0.85455	-0.186587207	0.081924365	0.263385704	5.25805	0.0721488	4.83545
GCST90004018	CardioEmbolicStroke	Weighted mode	3	0.856839	0.418586	1.75393	0.713605	-0.186587207	0.081924365	0.263385704	5.25805	0.0721488	4.83545
GCST90004018	IschemicStroke	Inverse variance weighted	3	1.03788	0.905582	1.18952	0.593012	-0.029439686	0.035556343	0.559735188	0.628412	0.427939	31.728
GCST90004018	IschemicStroke	MR Egger	3	1.65687	0.542972	5.05592	0.538044	-0.029439686	0.035556343	0.559735188	0.628412	0.427939	31.728
GCST90004018	IschemicStroke	Simple mode	3	1.08868	0.881215	1.34499	0.513406	-0.029439686	0.035556343	0.559735188	0.628412	0.427939	31.728
GCST90004018	IschemicStroke	Weighted median	3	1.08418	0.921823	1.27513	0.328809	-0.029439686	0.035556343	0.559735188	0.628412	0.427939	31.728
GCST90004018	IschemicStroke	Weighted mode	3	1.09109	0.893753	1.33201	0.48197	-0.029439686	0.035556343	0.559735188	0.628412	0.427939	31.728
GCST90004018	LargeArteryStroke	Inverse variance weighted	3	1.0458	0.687432	1.59098	0.834308	0.086509843	0.109130096	0.573281761	0.382358	0.536344	11.3225
GCST90004018	LargeArteryStroke	MR Egger	3	0.263647	0.0085162	8.16207	0.585792	0.086509843	0.109130096	0.573281761	0.382358	0.536344	11.3225
GCST90004018	LargeArteryStroke	Simple mode	3	0.92035	0.497259	1.70343	0.816328	0.086509843	0.109130096	0.573281761	0.382358	0.536344	11.3225
GCST90004018	LargeArteryStroke	Weighted median	3	0.943585	0.574298	1.55033	0.818701	0.086509843	0.109130096	0.573281761	0.382358	0.536344	11.3225
GCST90004018	LargeArteryStroke	Weighted mode	3	0.907211	0.514232	1.60051	0.768711	0.086509843	0.109130096	0.573281761	0.382358	0.536344	11.3225
GCST90004018	SmallVesselStroke	Inverse variance weighted	3	0.919189	0.616002	1.3716	0.679867	0.084400804	0.120701893	0.611520318	1.44933	0.228636	6.93786
GCST90004018	SmallVesselStroke	MR Egger	3	0.240561	0.00545744	10.6038	0.595415	0.084400804	0.120701893	0.611520318	1.44933	0.228636	6.93786
GCST90004018	SmallVesselStroke	Simple mode	3	0.780362	0.424761	1.43366	0.508025	0.084400804	0.120701893	0.611520318	1.44933	0.228636	6.93786
GCST90004018	SmallVesselStroke	Weighted median	3	0.8071	0.498975	1.3055	0.382408	0.084400804	0.120701893	0.611520318	1.44933	0.228636	6.93786
GCST90004018	SmallVesselStroke	Weighted mode	3	0.769282	0.430437	1.37487	0.469354	0.084400804	0.120701893	0.611520318	1.44933	0.228636	6.93786
GCST90004018	Stroke	Inverse variance weighted	3	1.0499	0.926042	1.19033	0.447064	-0.026731918	0.032732811	0.564027836	0.775151	0.378628	30.3586
GCST90004018	Stroke	MR Egger	3	1.60575	0.574735	4.48628	0.532265	-0.026731918	0.032732811	0.564027836	0.775151	0.378628	30.3586
GCST90004018	Stroke	Simple mode	3	1.10142	0.903564	1.3426	0.439884	-0.026731918	0.032732811	0.564027836	0.775151	0.378628	30.3586
GCST90004018	Stroke	Weighted median	3	1.10021	0.9435	1.28294	0.223169	-0.026731918	0.032732811	0.564027836	0.775151	0.378628	30.3586
GCST90004018	Stroke	Weighted mode	3	1.10184	0.913141	1.32954	0.41809	-0.026731918	0.032732811	0.564027836	0.775151	0.378628	30.3586
GCST90004020	CardioEmbolicStroke	Inverse variance weighted	5	0.822309	0.649297	1.04142	0.104538	-0.004924754	0.036803611	0.902023628	0.0993083	0.99192	19.2376
GCST90004020	CardioEmbolicStroke	MR Egger	5	0.880035	0.316878	2.44403	0.822105	-0.004924754	0.036803611	0.902023628	0.0993083	0.99192	19.2376
GCST90004020	CardioEmbolicStroke	Simple mode	5	0.851109	0.596846	1.21369	0.423571	-0.004924754	0.036803611	0.902023628	0.0993083	0.99192	19.2376
GCST90004020	CardioEmbolicStroke	Weighted median	5	0.826548	0.613657	1.1133	0.209956	-0.004924754	0.036803611	0.902023628	0.0993083	0.99192	19.2376
GCST90004020	CardioEmbolicStroke	Weighted mode	5	0.848758	0.60181	1.19704	0.402827	-0.004924754	0.036803611	0.902023628	0.0993083	0.99192	19.2376
GCST90004020	IschemicStroke	Inverse variance weighted	5	0.934453	0.793963	1.0998	0.414745	-0.040012673	0.020497491	0.14597723	9.74918	0.0448714	15.8577
GCST90004020	IschemicStroke	MR Egger	5	1.63501	0.919639	2.90685	0.192597	-0.040012673	0.020497491	0.14597723	9.74918	0.0448714	15.8577
GCST90004020	IschemicStroke	Simple mode	5	0.904572	0.715221	1.14405	0.449706	-0.040012673	0.020497491	0.14597723	9.74918	0.0448714	15.8577
GCST90004020	IschemicStroke	Weighted median	5	0.919205	0.79898	1.05752	0.238799	-0.040012673	0.020497491	0.14597723	9.74918	0.0448714	15.8577
GCST90004020	IschemicStroke	Weighted mode	5	0.892331	0.723138	1.10111	0.348084	-0.040012673	0.020497491	0.14597723	9.74918	0.0448714	15.8577
GCST90004020	LargeArteryStroke	Inverse variance weighted	4	0.821284	0.580622	1.1617	0.265779	0.05190058	0.303181549	0.879830071	1.39195	0.498588	7.18823
GCST90004020	LargeArteryStroke	MR Egger	4	0.372283	4.30248e-05	3221.28	0.850637	0.05190058	0.303181549	0.879830071	1.39195	0.498588	7.18823
GCST90004020	LargeArteryStroke	Simple mode	4	0.785477	0.446475	1.38188	0.463647	0.05190058	0.303181549	0.879830071	1.39195	0.498588	7.18823
GCST90004020	LargeArteryStroke	Weighted median	4	0.813406	0.547744	1.20792	0.305983	0.05190058	0.303181549	0.879830071	1.39195	0.498588	7.18823
GCST90004020	LargeArteryStroke	Weighted mode	4	0.813837	0.466175	1.42078	0.521093	0.05190058	0.303181549	0.879830071	1.39195	0.498588	7.18823
GCST90004020	SmallVesselStroke	Inverse variance weighted	5	0.60807	0.439874	0.840578	0.00260204	-0.092858347	0.047796213	0.147307853	4.75651	0.313205	5.24525
GCST90004020	SmallVesselStroke	MR Egger	5	2.2117	0.581402	8.41348	0.328429	-0.092858347	0.047796213	0.147307853	4.75651	0.313205	5.24525
GCST90004020	SmallVesselStroke	Simple mode	5	0.508438	0.289307	0.893545	0.078407	-0.092858347	0.047796213	0.147307853	4.75651	0.313205	5.24525
GCST90004020	SmallVesselStroke	Weighted median	5	0.528809	0.353105	0.791941	0.00198753	-0.092858347	0.047796213	0.147307853	4.75651	0.313205	5.24525
GCST90004020	SmallVesselStroke	Weighted mode	5	0.506452	0.308412	0.831657	0.0547469	-0.092858347	0.047796213	0.147307853	4.75651	0.313205	5.24525
GCST90004020	Stroke	Inverse variance weighted	5	0.941573	0.795554	1.11439	0.483783	-0.040809206	0.021294396	0.151167126	12.2622	0.015504	15.8599
GCST90004020	Stroke	MR Egger	5	1.66286	0.916139	3.0182	0.193113	-0.040809206	0.021294396	0.151167126	12.2622	0.015504	15.8599
GCST90004020	Stroke	Simple mode	5	0.925989	0.738422	1.1612	0.541949	-0.040809206	0.021294396	0.151167126	12.2622	0.015504	15.8599
GCST90004020	Stroke	Weighted median	5	0.910217	0.789553	1.04932	0.194807	-0.040809206	0.021294396	0.151167126	12.2622	0.015504	15.8599
GCST90004020	Stroke	Weighted mode	5	0.914178	0.741178	1.12756	0.449012	-0.040809206	0.021294396	0.151167126	12.2622	0.015504	15.8599
GCST90004021	CardioEmbolicStroke	Inverse variance weighted	4	0.616682	0.453473	0.83863	0.00205592	0.043542722	0.036874186	0.359068148	2.5866	0.459844	3.67383
GCST90004021	CardioEmbolicStroke	MR Egger	4	0.390835	0.172647	0.884763	0.152956	0.043542722	0.036874186	0.359068148	2.5866	0.459844	3.67383
GCST90004021	CardioEmbolicStroke	Simple mode	4	0.609154	0.344083	1.07843	0.187518	0.043542722	0.036874186	0.359068148	2.5866	0.459844	3.67383
GCST90004021	CardioEmbolicStroke	Weighted median	4	0.623784	0.420168	0.926075	0.0192353	0.043542722	0.036874186	0.359068148	2.5866	0.459844	3.67383
GCST90004021	CardioEmbolicStroke	Weighted mode	4	0.643204	0.376518	1.09878	0.20468	0.043542722	0.036874186	0.359068148	2.5866	0.459844	3.67383
GCST90004021	IschemicStroke	Inverse variance weighted	4	0.865884	0.758832	0.988038	0.0324572	-0.003749711	0.015829632	0.834802448	1.07787	0.583369	25.6472
GCST90004021	IschemicStroke	MR Egger	4	0.899761	0.637942	1.26903	0.608313	-0.003749711	0.015829632	0.834802448	1.07787	0.583369	25.6472
GCST90004021	IschemicStroke	Simple mode	4	0.830377	0.663245	1.03963	0.203447	-0.003749711	0.015829632	0.834802448	1.07787	0.583369	25.6472
GCST90004021	IschemicStroke	Weighted median	4	0.836081	0.713574	0.97962	0.0267791	-0.003749711	0.015829632	0.834802448	1.07787	0.583369	25.6472
GCST90004021	IschemicStroke	Weighted mode	4	0.829568	0.674627	1.02009	0.174621	-0.003749711	0.015829632	0.834802448	1.07787	0.583369	25.6472
GCST90004021	LargeArteryStroke	Inverse variance weighted	2	0.94087	0.341098	2.59525	0.906274	NA	NA	NA	3.44846	0.0633106	3.26243
GCST90004021	SmallVesselStroke	Inverse variance weighted	3	0.78219	0.426269	1.43529	0.427664	0.03063946	0.094378518	0.800158519	3.59819	0.0578426	2.12829
GCST90004021	SmallVesselStroke	MR Egger	3	0.552298	0.057971	5.26182	0.696636	0.03063946	0.094378518	0.800158519	3.59819	0.0578426	2.12829
GCST90004021	SmallVesselStroke	Simple mode	3	0.945595	0.440638	2.02922	0.898986	0.03063946	0.094378518	0.800158519	3.59819	0.0578426	2.12829
GCST90004021	SmallVesselStroke	Weighted median	3	0.88163	0.498389	1.55957	0.665081	0.03063946	0.094378518	0.800158519	3.59819	0.0578426	2.12829
GCST90004021	SmallVesselStroke	Weighted mode	3	0.952316	0.470614	1.92707	0.904373	0.03063946	0.094378518	0.800158519	3.59819	0.0578426	2.12829
GCST90004021	Stroke	Inverse variance weighted	4	0.890774	0.789292	1.00531	0.0608944	0.008126683	0.014535506	0.632350109	0.418086	0.811361	27.2751
GCST90004021	Stroke	MR Egger	4	0.81975	0.598	1.12373	0.342199	0.008126683	0.014535506	0.632350109	0.418086	0.811361	27.2751
GCST90004021	Stroke	Simple mode	4	0.923334	0.769322	1.10818	0.454576	0.008126683	0.014535506	0.632350109	0.418086	0.811361	27.2751
GCST90004021	Stroke	Weighted median	4	0.913327	0.796321	1.04752	0.19491	0.008126683	0.014535506	0.632350109	0.418086	0.811361	27.2751
GCST90004021	Stroke	Weighted mode	4	0.924405	0.766039	1.11551	0.472368	0.008126683	0.014535506	0.632350109	0.418086	0.811361	27.2751
GCST90004023	CardioEmbolicStroke	Inverse variance weighted	12	1.07047	0.8633	1.32736	0.534896	0.064529461	0.02500006	0.027361229	22.4972	0.020792	9.68053
GCST90004023	CardioEmbolicStroke	MR Egger	12	0.449995	0.227776	0.889011	0.0443553	0.064529461	0.02500006	0.027361229	22.4972	0.020792	9.68053
GCST90004023	CardioEmbolicStroke	Simple mode	12	1.26184	0.853991	1.86447	0.267654	0.064529461	0.02500006	0.027361229	22.4972	0.020792	9.68053
GCST90004023	CardioEmbolicStroke	Weighted median	12	1.14041	0.917969	1.41676	0.235285	0.064529461	0.02500006	0.027361229	22.4972	0.020792	9.68053
GCST90004023	CardioEmbolicStroke	Weighted mode	12	1.17431	0.82364	1.67427	0.393609	0.064529461	0.02500006	0.027361229	22.4972	0.020792	9.68053
GCST90004023	IschemicStroke	Inverse variance weighted	12	0.976177	0.913577	1.04307	0.475814	0.005364666	0.009501443	0.584776689	9.10846	0.521842	45.1688
GCST90004023	IschemicStroke	MR Egger	12	0.907988	0.700133	1.17755	0.483458	0.005364666	0.009501443	0.584776689	9.10846	0.521842	45.1688
GCST90004023	IschemicStroke	Simple mode	12	0.930493	0.79721	1.08606	0.380646	0.005364666	0.009501443	0.584776689	9.10846	0.521842	45.1688
GCST90004023	IschemicStroke	Weighted median	12	0.968396	0.887519	1.05664	0.470457	0.005364666	0.009501443	0.584776689	9.10846	0.521842	45.1688
GCST90004023	IschemicStroke	Weighted mode	12	0.956989	0.838038	1.09282	0.52953	0.005364666	0.009501443	0.584776689	9.10846	0.521842	45.1688
GCST90004023	LargeArteryStroke	Inverse variance weighted	12	0.999745	0.817491	1.22263	0.998019	-0.018210336	0.028637975	0.53913364	7.85703	0.642799	9.92196
GCST90004023	LargeArteryStroke	MR Egger	12	1.27737	0.584561	2.79126	0.553051	-0.018210336	0.028637975	0.53913364	7.85703	0.642799	9.92196
GCST90004023	LargeArteryStroke	Simple mode	12	1.03521	0.710082	1.5092	0.860492	-0.018210336	0.028637975	0.53913364	7.85703	0.642799	9.92196
GCST90004023	LargeArteryStroke	Weighted median	12	1.05155	0.808397	1.36783	0.707939	-0.018210336	0.028637975	0.53913364	7.85703	0.642799	9.92196
GCST90004023	LargeArteryStroke	Weighted mode	12	1.04611	0.711495	1.53809	0.822917	-0.018210336	0.028637975	0.53913364	7.85703	0.642799	9.92196
GCST90004023	SmallVesselStroke	Inverse variance weighted	12	0.995282	0.825699	1.19969	0.960425	0.046241258	0.026589238	0.11264884	9.47002	0.578591	13.2823
GCST90004023	SmallVesselStroke	MR Egger	12	0.532719	0.257038	1.10408	0.121185	0.046241258	0.026589238	0.11264884	9.47002	0.578591	13.2823
GCST90004023	SmallVesselStroke	Simple mode	12	0.949543	0.635242	1.41935	0.805347	0.046241258	0.026589238	0.11264884	9.47002	0.578591	13.2823
GCST90004023	SmallVesselStroke	Weighted median	12	0.944102	0.731629	1.21828	0.658352	0.046241258	0.026589238	0.11264884	9.47002	0.578591	13.2823
GCST90004023	SmallVesselStroke	Weighted mode	12	0.938319	0.655663	1.34283	0.734314	0.046241258	0.026589238	0.11264884	9.47002	0.578591	13.2823
GCST90004023	Stroke	Inverse variance weighted	12	0.94153	0.884068	1.00273	0.0607644	0.006594023	0.009245482	0.49202054	11.2596	0.33765	37.2932
GCST90004023	Stroke	MR Egger	12	0.861337	0.668814	1.10928	0.274365	0.006594023	0.009245482	0.49202054	11.2596	0.33765	37.2932
GCST90004023	Stroke	Simple mode	12	0.927954	0.810827	1.062	0.300632	0.006594023	0.009245482	0.49202054	11.2596	0.33765	37.2932
GCST90004023	Stroke	Weighted median	12	0.932083	0.857298	1.01339	0.0992988	0.006594023	0.009245482	0.49202054	11.2596	0.33765	37.2932
GCST90004023	Stroke	Weighted mode	12	0.927954	0.827709	1.04034	0.226216	0.006594023	0.009245482	0.49202054	11.2596	0.33765	37.2932
GCST90004024	CardioEmbolicStroke	Inverse variance weighted	10	0.994858	0.810263	1.22151	0.960737	0.056677677	0.03085935	0.103576793	13.3196	0.148668	9.98491
GCST90004024	CardioEmbolicStroke	MR Egger	10	0.458761	0.196868	1.06905	0.108668	0.056677677	0.03085935	0.103576793	13.3196	0.148668	9.98491
GCST90004024	CardioEmbolicStroke	Simple mode	10	0.83544	0.55484	1.25795	0.411573	0.056677677	0.03085935	0.103576793	13.3196	0.148668	9.98491
GCST90004024	CardioEmbolicStroke	Weighted median	10	0.91009	0.711336	1.16438	0.453606	0.056677677	0.03085935	0.103576793	13.3196	0.148668	9.98491
GCST90004024	CardioEmbolicStroke	Weighted mode	10	0.868544	0.644765	1.16999	0.378025	0.056677677	0.03085935	0.103576793	13.3196	0.148668	9.98491
GCST90004024	IschemicStroke	Inverse variance weighted	10	1.00114	0.925849	1.08256	0.977182	0.002315788	0.01407433	0.873387591	9.73549	0.284084	34.5448
GCST90004024	IschemicStroke	MR Egger	10	0.969921	0.659086	1.42735	0.880714	0.002315788	0.01407433	0.873387591	9.73549	0.284084	34.5448
GCST90004024	IschemicStroke	Simple mode	10	1.00341	0.863578	1.16589	0.9655	0.002315788	0.01407433	0.873387591	9.73549	0.284084	34.5448
GCST90004024	IschemicStroke	Weighted median	10	1.00789	0.912146	1.11368	0.877381	0.002315788	0.01407433	0.873387591	9.73549	0.284084	34.5448
GCST90004024	IschemicStroke	Weighted mode	10	1.00721	0.891641	1.13776	0.910549	0.002315788	0.01407433	0.873387591	9.73549	0.284084	34.5448
GCST90004024	LargeArteryStroke	Inverse variance weighted	10	1.11989	0.847684	1.47952	0.425474	-0.022350071	0.04866098	0.658240359	12.9396	0.113945	4.95421
GCST90004024	LargeArteryStroke	MR Egger	10	1.51915	0.400396	5.76384	0.555874	-0.022350071	0.04866098	0.658240359	12.9396	0.113945	4.95421
GCST90004024	LargeArteryStroke	Simple mode	10	1.06507	0.695177	1.63178	0.778664	-0.022350071	0.04866098	0.658240359	12.9396	0.113945	4.95421
GCST90004024	LargeArteryStroke	Weighted median	10	1.14168	0.836939	1.55739	0.402929	-0.022350071	0.04866098	0.658240359	12.9396	0.113945	4.95421
GCST90004024	LargeArteryStroke	Weighted mode	10	1.14293	0.783348	1.66756	0.505724	-0.022350071	0.04866098	0.658240359	12.9396	0.113945	4.95421
GCST90004024	SmallVesselStroke	Inverse variance weighted	8	0.982161	0.786605	1.22633	0.873746	0.004549017	0.035819906	0.903092003	4.03681	0.671695	9.02554
GCST90004024	SmallVesselStroke	MR Egger	8	0.923063	0.345341	2.46725	0.878432	0.004549017	0.035819906	0.903092003	4.03681	0.671695	9.02554
GCST90004024	SmallVesselStroke	Simple mode	8	0.9282	0.650329	1.3248	0.693729	0.004549017	0.035819906	0.903092003	4.03681	0.671695	9.02554
GCST90004024	SmallVesselStroke	Weighted median	8	0.991015	0.760522	1.29136	0.946719	0.004549017	0.035819906	0.903092003	4.03681	0.671695	9.02554
GCST90004024	SmallVesselStroke	Weighted mode	8	0.989253	0.702019	1.39401	0.95249	0.004549017	0.035819906	0.903092003	4.03681	0.671695	9.02554
GCST90004024	Stroke	Inverse variance weighted	10	0.977844	0.901112	1.06111	0.59102	0.009152707	0.014418804	0.543297739	12.0699	0.148114	31.7714
GCST90004024	Stroke	MR Egger	10	0.862871	0.581078	1.28132	0.485549	0.009152707	0.014418804	0.543297739	12.0699	0.148114	31.7714
GCST90004024	Stroke	Simple mode	10	0.969768	0.833135	1.12881	0.701179	0.009152707	0.014418804	0.543297739	12.0699	0.148114	31.7714
GCST90004024	Stroke	Weighted median	10	0.960271	0.877342	1.05104	0.37899	0.009152707	0.014418804	0.543297739	12.0699	0.148114	31.7714
GCST90004024	Stroke	Weighted mode	10	0.96196	0.854722	1.08265	0.536192	0.009152707	0.014418804	0.543297739	12.0699	0.148114	31.7714
GCST90004027	CardioEmbolicStroke	Inverse variance weighted	2	1.26964	0.907506	1.77629	0.163471	NA	NA	NA	0.226141	0.6344	8.28872
GCST90004027	IschemicStroke	Inverse variance weighted	2	1.04559	0.897434	1.2182	0.567422	NA	NA	NA	1.09267	0.295879	35.4815
GCST90004027	LargeArteryStroke	Inverse variance weighted	2	1.34298	0.854122	2.11162	0.201563	NA	NA	NA	0.340013	0.559822	5.86281
GCST90004027	SmallVesselStroke	Inverse variance weighted	2	0.950346	0.620622	1.45525	0.814779	NA	NA	NA	1.02857	0.310495	10.5331
GCST90004027	Stroke	Inverse variance weighted	2	1.10914	0.970019	1.26822	0.129809	NA	NA	NA	0.67257	0.412157	25.04
GCST90004028	CardioEmbolicStroke	Inverse variance weighted	4	0.828627	0.630123	1.08966	0.178488	0.069226139	0.106515479	0.582424266	1.4429	0.486048	8.23142
GCST90004028	CardioEmbolicStroke	MR Egger	4	0.260454	0.00785712	8.63376	0.529937	0.069226139	0.106515479	0.582424266	1.4429	0.486048	8.23142
GCST90004028	CardioEmbolicStroke	Simple mode	4	0.72261	0.443656	1.17696	0.282864	0.069226139	0.106515479	0.582424266	1.4429	0.486048	8.23142
GCST90004028	CardioEmbolicStroke	Weighted median	4	0.820349	0.594862	1.13131	0.227194	0.069226139	0.106515479	0.582424266	1.4429	0.486048	8.23142
GCST90004028	CardioEmbolicStroke	Weighted mode	4	0.732581	0.459955	1.1668	0.281359	0.069226139	0.106515479	0.582424266	1.4429	0.486048	8.23142
GCST90004028	IschemicStroke	Inverse variance weighted	4	0.94091	0.83497	1.06029	0.317602	-0.013596213	0.045987828	0.795369009	1.84389	0.397744	29.1101
GCST90004028	IschemicStroke	MR Egger	4	1.18093	0.260613	5.35121	0.849209	-0.013596213	0.045987828	0.795369009	1.84389	0.397744	29.1101
GCST90004028	IschemicStroke	Simple mode	4	0.981932	0.802074	1.20212	0.871043	-0.013596213	0.045987828	0.795369009	1.84389	0.397744	29.1101
GCST90004028	IschemicStroke	Weighted median	4	0.97287	0.840708	1.12581	0.711953	-0.013596213	0.045987828	0.795369009	1.84389	0.397744	29.1101
GCST90004028	IschemicStroke	Weighted mode	4	0.980455	0.803476	1.19642	0.858321	-0.013596213	0.045987828	0.795369009	1.84389	0.397744	29.1101
GCST90004028	LargeArteryStroke	Inverse variance weighted	4	1.15357	0.63479	2.09633	0.639227	-0.112390055	0.273794904	0.721245036	7.35718	0.0252585	3.36098
GCST90004028	LargeArteryStroke	MR Egger	4	7.56912	0.000924981	61938.1	0.702723	-0.112390055	0.273794904	0.721245036	7.35718	0.0252585	3.36098
GCST90004028	LargeArteryStroke	Simple mode	4	0.797458	0.374577	1.69776	0.598422	-0.112390055	0.273794904	0.721245036	7.35718	0.0252585	3.36098
GCST90004028	LargeArteryStroke	Weighted median	4	0.95073	0.589259	1.53394	0.835996	-0.112390055	0.273794904	0.721245036	7.35718	0.0252585	3.36098
GCST90004028	LargeArteryStroke	Weighted mode	4	0.802012	0.40833	1.57525	0.567355	-0.112390055	0.273794904	0.721245036	7.35718	0.0252585	3.36098
GCST90004028	SmallVesselStroke	Inverse variance weighted	4	1.05458	0.750305	1.48224	0.75964	-0.101026164	0.132559415	0.525600891	0.790832	0.6734	11.3269
GCST90004028	SmallVesselStroke	MR Egger	4	5.72104	0.0729448	448.699	0.515304	-0.101026164	0.132559415	0.525600891	0.790832	0.6734	11.3269
GCST90004028	SmallVesselStroke	Simple mode	4	1.23502	0.698124	2.18482	0.520737	-0.101026164	0.132559415	0.525600891	0.790832	0.6734	11.3269
GCST90004028	SmallVesselStroke	Weighted median	4	1.10903	0.744774	1.65144	0.610458	-0.101026164	0.132559415	0.525600891	0.790832	0.6734	11.3269
GCST90004028	SmallVesselStroke	Weighted mode	4	1.22563	0.704817	2.13128	0.52315	-0.101026164	0.132559415	0.525600891	0.790832	0.6734	11.3269
GCST90004028	Stroke	Inverse variance weighted	4	0.95296	0.853286	1.06428	0.392653	-0.007649516	0.042676459	0.874261007	0.443384	0.801162	52.3661
GCST90004028	Stroke	MR Egger	4	1.08297	0.266319	4.4038	0.921496	-0.007649516	0.042676459	0.874261007	0.443384	0.801162	52.3661
GCST90004028	Stroke	Simple mode	4	0.974455	0.817945	1.16091	0.790921	-0.007649516	0.042676459	0.874261007	0.443384	0.801162	52.3661
GCST90004028	Stroke	Weighted median	4	0.969153	0.854319	1.09942	0.626305	-0.007649516	0.042676459	0.874261007	0.443384	0.801162	52.3661
GCST90004028	Stroke	Weighted mode	4	0.973523	0.807589	1.17355	0.796665	-0.007649516	0.042676459	0.874261007	0.443384	0.801162	52.3661
GCST90004029	CardioEmbolicStroke	Inverse variance weighted	25	1.06213	0.953475	1.18317	0.273627	-0.003357446	0.014784366	0.822356771	24.6099	0.37071	18.242
GCST90004029	CardioEmbolicStroke	MR Egger	25	1.10854	0.754193	1.62936	0.605039	-0.003357446	0.014784366	0.822356771	24.6099	0.37071	18.242
GCST90004029	CardioEmbolicStroke	Simple mode	25	1.16117	0.894599	1.50718	0.272558	-0.003357446	0.014784366	0.822356771	24.6099	0.37071	18.242
GCST90004029	CardioEmbolicStroke	Weighted median	25	1.144	0.982967	1.33141	0.0822022	-0.003357446	0.014784366	0.822356771	24.6099	0.37071	18.242
GCST90004029	CardioEmbolicStroke	Weighted mode	25	1.18577	0.950688	1.47897	0.143736	-0.003357446	0.014784366	0.822356771	24.6099	0.37071	18.242
GCST90004029	IschemicStroke	Inverse variance weighted	24	0.993928	0.939309	1.05172	0.832736	-0.001093474	0.007817548	0.890031963	35.2129	0.0368056	71.0751
GCST90004029	IschemicStroke	MR Egger	24	1.00777	0.823211	1.23372	0.94086	-0.001093474	0.007817548	0.890031963	35.2129	0.0368056	71.0751
GCST90004029	IschemicStroke	Simple mode	24	0.942337	0.832567	1.06658	0.357028	-0.001093474	0.007817548	0.890031963	35.2129	0.0368056	71.0751
GCST90004029	IschemicStroke	Weighted median	24	0.986176	0.91918	1.05806	0.698153	-0.001093474	0.007817548	0.890031963	35.2129	0.0368056	71.0751
GCST90004029	IschemicStroke	Weighted mode	24	0.956408	0.860045	1.06357	0.419193	-0.001093474	0.007817548	0.890031963	35.2129	0.0368056	71.0751
GCST90004029	LargeArteryStroke	Inverse variance weighted	20	0.962438	0.771191	1.20111	0.734814	-0.054491602	0.027753701	0.065239388	41.6513	0.00197478	5.92779
GCST90004029	LargeArteryStroke	MR Egger	20	1.91545	0.934753	3.92505	0.0926973	-0.054491602	0.027753701	0.065239388	41.6513	0.00197478	5.92779
GCST90004029	LargeArteryStroke	Simple mode	20	1.02085	0.680584	1.53124	0.921574	-0.054491602	0.027753701	0.065239388	41.6513	0.00197478	5.92779
GCST90004029	LargeArteryStroke	Weighted median	20	1.00985	0.811008	1.25745	0.930171	-0.054491602	0.027753701	0.065239388	41.6513	0.00197478	5.92779
GCST90004029	LargeArteryStroke	Weighted mode	20	1.09887	0.811241	1.48847	0.54979	-0.054491602	0.027753701	0.065239388	41.6513	0.00197478	5.92779
GCST90004029	SmallVesselStroke	Inverse variance weighted	18	1.10142	0.919651	1.31911	0.293834	0.000669495	0.02468889	0.978701552	27.3187	0.038074	11.0429
GCST90004029	SmallVesselStroke	MR Egger	18	1.09207	0.573786	2.07849	0.791954	0.000669495	0.02468889	0.978701552	27.3187	0.038074	11.0429
GCST90004029	SmallVesselStroke	Simple mode	18	1.06476	0.697513	1.62536	0.774751	0.000669495	0.02468889	0.978701552	27.3187	0.038074	11.0429
GCST90004029	SmallVesselStroke	Weighted median	18	1.04907	0.84673	1.29977	0.661236	0.000669495	0.02468889	0.978701552	27.3187	0.038074	11.0429
GCST90004029	SmallVesselStroke	Weighted mode	18	0.910755	0.626199	1.32462	0.631013	0.000669495	0.02468889	0.978701552	27.3187	0.038074	11.0429
GCST90004029	Stroke	Inverse variance weighted	25	1.0251	0.972746	1.08028	0.353969	-0.004001596	0.007108225	0.578913874	37.4507	0.0291477	73.8874
GCST90004029	Stroke	MR Egger	25	1.07864	0.896409	1.29792	0.430884	-0.004001596	0.007108225	0.578913874	37.4507	0.0291477	73.8874
GCST90004029	Stroke	Simple mode	25	1.04419	0.940049	1.15986	0.427803	-0.004001596	0.007108225	0.578913874	37.4507	0.0291477	73.8874
GCST90004029	Stroke	Weighted median	25	1.03606	0.975856	1.09999	0.246101	-0.004001596	0.007108225	0.578913874	37.4507	0.0291477	73.8874
GCST90004029	Stroke	Weighted mode	25	1.04607	0.951057	1.15058	0.363091	-0.004001596	0.007108225	0.578913874	37.4507	0.0291477	73.8874
GCST90004030	CardioEmbolicStroke	Inverse variance weighted	6	1.26722	1.03212	1.55587	0.0237003	-0.018452867	0.022807822	0.463857488	4.16719	0.383852	7.35575
GCST90004030	CardioEmbolicStroke	MR Egger	6	1.56064	0.903753	2.69497	0.185522	-0.018452867	0.022807822	0.463857488	4.16719	0.383852	7.35575
GCST90004030	CardioEmbolicStroke	Simple mode	6	1.40201	1.00874	1.9486	0.100418	-0.018452867	0.022807822	0.463857488	4.16719	0.383852	7.35575
GCST90004030	CardioEmbolicStroke	Weighted median	6	1.30182	1.00776	1.68168	0.0434729	-0.018452867	0.022807822	0.463857488	4.16719	0.383852	7.35575
GCST90004030	CardioEmbolicStroke	Weighted mode	6	1.35412	1.00637	1.82202	0.101685	-0.018452867	0.022807822	0.463857488	4.16719	0.383852	7.35575
GCST90004030	IschemicStroke	Inverse variance weighted	6	1.01673	0.93098	1.11038	0.712072	-0.003392835	0.009569478	0.740830747	2.05266	0.726073	60.2519
GCST90004030	IschemicStroke	MR Egger	6	1.05551	0.842914	1.32173	0.662315	-0.003392835	0.009569478	0.740830747	2.05266	0.726073	60.2519
GCST90004030	IschemicStroke	Simple mode	6	1.01679	0.8905	1.16098	0.815439	-0.003392835	0.009569478	0.740830747	2.05266	0.726073	60.2519
GCST90004030	IschemicStroke	Weighted median	6	1.02285	0.919715	1.13755	0.676919	-0.003392835	0.009569478	0.740830747	2.05266	0.726073	60.2519
GCST90004030	IschemicStroke	Weighted mode	6	1.02233	0.904396	1.15563	0.738423	-0.003392835	0.009569478	0.740830747	2.05266	0.726073	60.2519
GCST90004030	LargeArteryStroke	Inverse variance weighted	6	0.932067	0.626877	1.38583	0.728119	-0.080314656	0.030524995	0.058118524	9.95299	0.0765782	5.69
GCST90004030	LargeArteryStroke	MR Egger	6	2.30857	1.11052	4.79909	0.0885456	-0.080314656	0.030524995	0.058118524	9.95299	0.0765782	5.69
GCST90004030	LargeArteryStroke	Simple mode	6	0.995536	0.564139	1.75682	0.988279	-0.080314656	0.030524995	0.058118524	9.95299	0.0765782	5.69
GCST90004030	LargeArteryStroke	Weighted median	6	1.22778	0.861478	1.74984	0.2563	-0.080314656	0.030524995	0.058118524	9.95299	0.0765782	5.69
GCST90004030	LargeArteryStroke	Weighted mode	6	1.14622	0.800659	1.64092	0.489508	-0.080314656	0.030524995	0.058118524	9.95299	0.0765782	5.69
GCST90004030	SmallVesselStroke	Inverse variance weighted	5	0.97734	0.748277	1.27652	0.866413	0.027990011	0.028454107	0.397801622	2.96153	0.397595	9.95206
GCST90004030	SmallVesselStroke	MR Egger	5	0.715194	0.363377	1.40763	0.40347	0.027990011	0.028454107	0.397801622	2.96153	0.397595	9.95206
GCST90004030	SmallVesselStroke	Simple mode	5	1.03603	0.670908	1.59987	0.880873	0.027990011	0.028454107	0.397801622	2.96153	0.397595	9.95206
GCST90004030	SmallVesselStroke	Weighted median	5	0.934572	0.674279	1.29535	0.684542	0.027990011	0.028454107	0.397801622	2.96153	0.397595	9.95206
GCST90004030	SmallVesselStroke	Weighted mode	5	0.816168	0.551146	1.20863	0.3679	0.027990011	0.028454107	0.397801622	2.96153	0.397595	9.95206
GCST90004030	Stroke	Inverse variance weighted	6	1.04487	0.962648	1.13412	0.293868	-0.006211263	0.009451113	0.546945487	4.63201	0.32718	43.1931
GCST90004030	Stroke	MR Egger	6	1.11933	0.895601	1.39895	0.377843	-0.006211263	0.009451113	0.546945487	4.63201	0.32718	43.1931
GCST90004030	Stroke	Simple mode	6	1.05673	0.930174	1.20049	0.435248	-0.006211263	0.009451113	0.546945487	4.63201	0.32718	43.1931
GCST90004030	Stroke	Weighted median	6	1.05792	0.956621	1.16995	0.272886	-0.006211263	0.009451113	0.546945487	4.63201	0.32718	43.1931
GCST90004030	Stroke	Weighted mode	6	1.06087	0.955054	1.17842	0.320568	-0.006211263	0.009451113	0.546945487	4.63201	0.32718	43.1931
GCST90004031	CardioEmbolicStroke	Inverse variance weighted	9	1.21102	1.02868	1.42569	0.0214688	-0.034095621	0.0205098	0.140383796	8.10887	0.422909	10.3477
GCST90004031	CardioEmbolicStroke	MR Egger	9	1.80749	1.09716	2.97769	0.0530751	-0.034095621	0.0205098	0.140383796	8.10887	0.422909	10.3477
GCST90004031	CardioEmbolicStroke	Simple mode	9	1.29146	0.941015	1.77241	0.151947	-0.034095621	0.0205098	0.140383796	8.10887	0.422909	10.3477
GCST90004031	CardioEmbolicStroke	Weighted median	9	1.34108	1.08834	1.65252	0.00587657	-0.034095621	0.0205098	0.140383796	8.10887	0.422909	10.3477
GCST90004031	CardioEmbolicStroke	Weighted mode	9	1.34058	1.01881	1.76398	0.0696822	-0.034095621	0.0205098	0.140383796	8.10887	0.422909	10.3477
GCST90004031	IschemicStroke	Inverse variance weighted	9	0.989544	0.884437	1.10714	0.854439	-0.030268582	0.009779359	0.017440516	19.6412	0.011782	36.786
GCST90004031	IschemicStroke	MR Egger	9	1.41433	1.11339	1.79662	0.0250474	-0.030268582	0.009779359	0.017440516	19.6412	0.011782	36.786
GCST90004031	IschemicStroke	Simple mode	9	1.03938	0.884388	1.22153	0.65173	-0.030268582	0.009779359	0.017440516	19.6412	0.011782	36.786
GCST90004031	IschemicStroke	Weighted median	9	1.02395	0.923388	1.13547	0.6536	-0.030268582	0.009779359	0.017440516	19.6412	0.011782	36.786
GCST90004031	IschemicStroke	Weighted mode	9	1.06368	0.931078	1.21516	0.390037	-0.030268582	0.009779359	0.017440516	19.6412	0.011782	36.786
GCST90004031	LargeArteryStroke	Inverse variance weighted	9	1.13782	0.856509	1.51153	0.372898	-0.026154691	0.037269917	0.505481954	12.7249	0.0791028	10.2259
GCST90004031	LargeArteryStroke	MR Egger	9	1.54886	0.623464	3.84781	0.377382	-0.026154691	0.037269917	0.505481954	12.7249	0.0791028	10.2259
GCST90004031	LargeArteryStroke	Simple mode	9	1.21609	0.824818	1.79296	0.352233	-0.026154691	0.037269917	0.505481954	12.7249	0.0791028	10.2259
GCST90004031	LargeArteryStroke	Weighted median	9	1.22832	0.916922	1.64547	0.168025	-0.026154691	0.037269917	0.505481954	12.7249	0.0791028	10.2259
GCST90004031	LargeArteryStroke	Weighted mode	9	1.22912	0.868638	1.7392	0.277644	-0.026154691	0.037269917	0.505481954	12.7249	0.0791028	10.2259
GCST90004031	SmallVesselStroke	Inverse variance weighted	9	0.842101	0.650274	1.09052	0.192571	-0.045365384	0.030709492	0.18313066	12.8767	0.116165	11.7345
GCST90004031	SmallVesselStroke	MR Egger	9	1.44198	0.678876	3.06286	0.372666	-0.045365384	0.030709492	0.18313066	12.8767	0.116165	11.7345
GCST90004031	SmallVesselStroke	Simple mode	9	0.814538	0.523236	1.26802	0.390193	-0.045365384	0.030709492	0.18313066	12.8767	0.116165	11.7345
GCST90004031	SmallVesselStroke	Weighted median	9	0.877333	0.671481	1.14629	0.337434	-0.045365384	0.030709492	0.18313066	12.8767	0.116165	11.7345
GCST90004031	SmallVesselStroke	Weighted mode	9	0.852376	0.601636	1.20762	0.395084	-0.045365384	0.030709492	0.18313066	12.8767	0.116165	11.7345
GCST90004031	Stroke	Inverse variance weighted	9	1.0091	0.903106	1.12753	0.872884	-0.029279346	0.00988267	0.021024463	22.3268	0.0043451	35.6759
GCST90004031	Stroke	MR Egger	9	1.42384	1.11881	1.81204	0.0239002	-0.029279346	0.00988267	0.021024463	22.3268	0.0043451	35.6759
GCST90004031	Stroke	Simple mode	9	1.09172	0.947661	1.25769	0.258843	-0.029279346	0.00988267	0.021024463	22.3268	0.0043451	35.6759
GCST90004031	Stroke	Weighted median	9	1.05136	0.951921	1.16119	0.323137	-0.029279346	0.00988267	0.021024463	22.3268	0.0043451	35.6759
GCST90004031	Stroke	Weighted mode	9	1.10123	0.969417	1.25096	0.176501	-0.029279346	0.00988267	0.021024463	22.3268	0.0043451	35.6759
GCST90004032	CardioEmbolicStroke	Inverse variance weighted	7	1.11387	0.922705	1.34465	0.261608	0.049445728	0.03741901	0.243599928	2.49502	0.869025	17.6094
GCST90004032	CardioEmbolicStroke	MR Egger	7	0.567646	0.205214	1.57018	0.325101	0.049445728	0.03741901	0.243599928	2.49502	0.869025	17.6094
GCST90004032	CardioEmbolicStroke	Simple mode	7	1.13352	0.78523	1.6363	0.528304	0.049445728	0.03741901	0.243599928	2.49502	0.869025	17.6094
GCST90004032	CardioEmbolicStroke	Weighted median	7	1.13254	0.8965	1.43073	0.296592	0.049445728	0.03741901	0.243599928	2.49502	0.869025	17.6094
GCST90004032	CardioEmbolicStroke	Weighted mode	7	1.12992	0.802949	1.59005	0.509659	0.049445728	0.03741901	0.243599928	2.49502	0.869025	17.6094
GCST90004032	IschemicStroke	Inverse variance weighted	7	1.02403	0.942421	1.11271	0.575169	0.014936617	0.01673453	0.412982479	3.15673	0.675837	56.5024
GCST90004032	IschemicStroke	MR Egger	7	0.835186	0.529736	1.31676	0.473192	0.014936617	0.01673453	0.412982479	3.15673	0.675837	56.5024
GCST90004032	IschemicStroke	Simple mode	7	1.02972	0.868121	1.22141	0.748101	0.014936617	0.01673453	0.412982479	3.15673	0.675837	56.5024
GCST90004032	IschemicStroke	Weighted median	7	1.01616	0.912118	1.13207	0.771125	0.014936617	0.01673453	0.412982479	3.15673	0.675837	56.5024
GCST90004032	IschemicStroke	Weighted mode	7	1.02767	0.86756	1.21732	0.762828	0.014936617	0.01673453	0.412982479	3.15673	0.675837	56.5024
GCST90004032	LargeArteryStroke	Inverse variance weighted	7	1.11736	0.869394	1.43605	0.386063	-0.023795641	0.050033493	0.654415541	4.10011	0.535095	8.8435
GCST90004032	LargeArteryStroke	MR Egger	7	1.54546	0.396636	6.02178	0.557962	-0.023795641	0.050033493	0.654415541	4.10011	0.535095	8.8435
GCST90004032	LargeArteryStroke	Simple mode	7	1.20978	0.736232	1.98793	0.480743	-0.023795641	0.050033493	0.654415541	4.10011	0.535095	8.8435
GCST90004032	LargeArteryStroke	Weighted median	7	1.20078	0.86799	1.66117	0.269158	-0.023795641	0.050033493	0.654415541	4.10011	0.535095	8.8435
GCST90004032	LargeArteryStroke	Weighted mode	7	1.21692	0.716253	2.06755	0.495194	-0.023795641	0.050033493	0.654415541	4.10011	0.535095	8.8435
GCST90004032	SmallVesselStroke	Inverse variance weighted	7	1.08846	0.773525	1.53161	0.626693	0.089911829	0.062892052	0.212213773	12.7906	0.0464836	6.4495
GCST90004032	SmallVesselStroke	MR Egger	7	0.31989	0.057963	1.76543	0.247836	0.089911829	0.062892052	0.212213773	12.7906	0.0464836	6.4495
GCST90004032	SmallVesselStroke	Simple mode	7	1.39646	0.754608	2.58425	0.328513	0.089911829	0.062892052	0.212213773	12.7906	0.0464836	6.4495
GCST90004032	SmallVesselStroke	Weighted median	7	1.17671	0.84587	1.63694	0.333976	0.089911829	0.062892052	0.212213773	12.7906	0.0464836	6.4495
GCST90004032	SmallVesselStroke	Weighted mode	7	1.35616	0.731775	2.5133	0.370479	0.089911829	0.062892052	0.212213773	12.7906	0.0464836	6.4495
GCST90004032	Stroke	Inverse variance weighted	7	0.961175	0.889793	1.03828	0.314516	0.016538825	0.015358703	0.330743075	6.13905	0.407795	44.4324
GCST90004032	Stroke	MR Egger	7	0.767163	0.505377	1.16456	0.268419	0.016538825	0.015358703	0.330743075	6.13905	0.407795	44.4324
GCST90004032	Stroke	Simple mode	7	0.933131	0.784859	1.10941	0.462902	0.016538825	0.015358703	0.330743075	6.13905	0.407795	44.4324
GCST90004032	Stroke	Weighted median	7	0.932823	0.8431	1.0321	0.177742	0.016538825	0.015358703	0.330743075	6.13905	0.407795	44.4324
GCST90004032	Stroke	Weighted mode	7	0.933131	0.789225	1.10328	0.448928	0.016538825	0.015358703	0.330743075	6.13905	0.407795	44.4324
GCST90004033	CardioEmbolicStroke	Inverse variance weighted	3	1.10275	0.826452	1.47142	0.506272	-0.036265099	0.076081398	0.716829379	0.233232	0.629138	18.6423
GCST90004033	CardioEmbolicStroke	MR Egger	3	1.95943	0.181118	21.1981	0.678096	-0.036265099	0.076081398	0.716829379	0.233232	0.629138	18.6423
GCST90004033	CardioEmbolicStroke	Simple mode	3	1.14933	0.768319	1.71928	0.568033	-0.036265099	0.076081398	0.716829379	0.233232	0.629138	18.6423
GCST90004033	CardioEmbolicStroke	Weighted median	3	1.136	0.817953	1.57773	0.446713	-0.036265099	0.076081398	0.716829379	0.233232	0.629138	18.6423
GCST90004033	CardioEmbolicStroke	Weighted mode	3	1.16732	0.793586	1.71708	0.514305	-0.036265099	0.076081398	0.716829379	0.233232	0.629138	18.6423
GCST90004033	IschemicStroke	Inverse variance weighted	3	0.99878	0.847139	1.17756	0.988405	-0.052512073	0.033868774	0.364676113	3.28462	0.193532	22.2491
GCST90004033	IschemicStroke	MR Egger	3	2.29071	0.795869	6.59324	0.367266	-0.052512073	0.033868774	0.364676113	3.28462	0.193532	22.2491
GCST90004033	IschemicStroke	Simple mode	3	0.946533	0.729372	1.22835	0.719521	-0.052512073	0.033868774	0.364676113	3.28462	0.193532	22.2491
GCST90004033	IschemicStroke	Weighted median	3	1.00542	0.858624	1.17731	0.946479	-0.052512073	0.033868774	0.364676113	3.28462	0.193532	22.2491
GCST90004033	IschemicStroke	Weighted mode	3	1.06461	0.846371	1.33912	0.646222	-0.052512073	0.033868774	0.364676113	3.28462	0.193532	22.2491
GCST90004033	LargeArteryStroke	Inverse variance weighted	3	1.22742	0.830459	1.81413	0.303947	0.072698628	0.12648687	0.667908471	1.54127	0.214429	5.89555
GCST90004033	LargeArteryStroke	MR Egger	3	0.38714	0.00735077	20.3894	0.720701	0.072698628	0.12648687	0.667908471	1.54127	0.214429	5.89555
GCST90004033	LargeArteryStroke	Simple mode	3	1.02013	0.566593	1.83671	0.953078	0.072698628	0.12648687	0.667908471	1.54127	0.214429	5.89555
GCST90004033	LargeArteryStroke	Weighted median	3	1.08415	0.676643	1.73708	0.736921	0.072698628	0.12648687	0.667908471	1.54127	0.214429	5.89555
GCST90004033	LargeArteryStroke	Weighted mode	3	1.03898	0.592788	1.82103	0.905972	0.072698628	0.12648687	0.667908471	1.54127	0.214429	5.89555
GCST90004033	SmallVesselStroke	Inverse variance weighted	3	0.89509	0.447951	1.78856	0.753668	-0.158505007	0.203840349	0.579239802	7.36534	0.0251558	3.14842
GCST90004033	SmallVesselStroke	MR Egger	3	11.0467	0.0187043	6524.11	0.595323	-0.158505007	0.203840349	0.579239802	7.36534	0.0251558	3.14842
GCST90004033	SmallVesselStroke	Simple mode	3	1.17408	0.641475	2.14889	0.654678	-0.158505007	0.203840349	0.579239802	7.36534	0.0251558	3.14842
GCST90004033	SmallVesselStroke	Weighted median	3	1.11993	0.708373	1.77061	0.627906	-0.158505007	0.203840349	0.579239802	7.36534	0.0251558	3.14842
GCST90004033	SmallVesselStroke	Weighted mode	3	1.21214	0.7512	1.9559	0.513219	-0.158505007	0.203840349	0.579239802	7.36534	0.0251558	3.14842
GCST90004033	Stroke	Inverse variance weighted	3	1.00078	0.851651	1.17601	0.992476	-0.056678159	0.030842881	0.31726624	3.7937	0.15004	22.8598
GCST90004033	Stroke	MR Egger	3	2.45336	0.936058	6.43014	0.319029	-0.056678159	0.030842881	0.31726624	3.7937	0.15004	22.8598
GCST90004033	Stroke	Simple mode	3	0.901657	0.707411	1.14924	0.490995	-0.056678159	0.030842881	0.31726624	3.7937	0.15004	22.8598
GCST90004033	Stroke	Weighted median	3	0.980366	0.848575	1.13263	0.787771	-0.056678159	0.030842881	0.31726624	3.7937	0.15004	22.8598
GCST90004033	Stroke	Weighted mode	3	0.902873	0.686666	1.18715	0.540527	-0.056678159	0.030842881	0.31726624	3.7937	0.15004	22.8598
GCST90004034	CardioEmbolicStroke	Inverse variance weighted	2	1.20084	0.816575	1.76592	0.352294	NA	NA	NA	0.666231	0.414369	8.86744
GCST90004034	IschemicStroke	Inverse variance weighted	2	0.979435	0.749039	1.2807	0.879296	NA	NA	NA	2.62794	0.104998	16.8265
GCST90004034	LargeArteryStroke	Inverse variance weighted	2	0.824257	0.499978	1.35886	0.448598	NA	NA	NA	0.116929	0.732389	10.0135
GCST90004034	SmallVesselStroke	Inverse variance weighted	2	0.6931	0.157694	3.04634	0.627463	NA	NA	NA	10.031	0.0015393	1.35106
GCST90004034	Stroke	Inverse variance weighted	2	1.01719	0.778179	1.32962	0.900718	NA	NA	NA	3.17261	0.0748827	17.0699
GCST90004037	CardioEmbolicStroke	Inverse variance weighted	8	1.29264	1.07958	1.54776	0.00521926	0.002339511	0.014203274	0.874576467	2.28699	0.891504	11.4909
GCST90004037	CardioEmbolicStroke	MR Egger	8	1.25704	0.861348	1.83451	0.280415	0.002339511	0.014203274	0.874576467	2.28699	0.891504	11.4909
GCST90004037	CardioEmbolicStroke	Simple mode	8	1.27091	0.9433	1.71229	0.158981	0.002339511	0.014203274	0.874576467	2.28699	0.891504	11.4909
GCST90004037	CardioEmbolicStroke	Weighted median	8	1.30828	1.0475	1.63399	0.0178296	0.002339511	0.014203274	0.874576467	2.28699	0.891504	11.4909
GCST90004037	CardioEmbolicStroke	Weighted mode	8	1.29364	0.99918	1.67487	0.0916562	0.002339511	0.014203274	0.874576467	2.28699	0.891504	11.4909
GCST90004037	IschemicStroke	Inverse variance weighted	8	1.01094	0.93161	1.09703	0.794114	-0.008061959	0.006334968	0.250244321	6.18291	0.518561	51.3104
GCST90004037	IschemicStroke	MR Egger	8	1.11524	0.939111	1.32439	0.260012	-0.008061959	0.006334968	0.250244321	6.18291	0.518561	51.3104
GCST90004037	IschemicStroke	Simple mode	8	0.947566	0.802621	1.11869	0.545084	-0.008061959	0.006334968	0.250244321	6.18291	0.518561	51.3104
GCST90004037	IschemicStroke	Weighted median	8	0.985505	0.883661	1.09909	0.793045	-0.008061959	0.006334968	0.250244321	6.18291	0.518561	51.3104
GCST90004037	IschemicStroke	Weighted mode	8	0.96847	0.831075	1.12858	0.693769	-0.008061959	0.006334968	0.250244321	6.18291	0.518561	51.3104
GCST90004037	LargeArteryStroke	Inverse variance weighted	8	1.18451	0.931524	1.5062	0.167173	-0.008541753	0.019000899	0.66882217	2.56044	0.861643	12.505
GCST90004037	LargeArteryStroke	MR Egger	8	1.31148	0.791644	2.17265	0.332964	-0.008541753	0.019000899	0.66882217	2.56044	0.861643	12.505
GCST90004037	LargeArteryStroke	Simple mode	8	1.24729	0.823853	1.88835	0.331068	-0.008541753	0.019000899	0.66882217	2.56044	0.861643	12.505
GCST90004037	LargeArteryStroke	Weighted median	8	1.20746	0.884986	1.64744	0.234349	-0.008541753	0.019000899	0.66882217	2.56044	0.861643	12.505
GCST90004037	LargeArteryStroke	Weighted mode	8	1.20392	0.851695	1.7018	0.328209	-0.008541753	0.019000899	0.66882217	2.56044	0.861643	12.505
GCST90004037	SmallVesselStroke	Inverse variance weighted	8	0.985207	0.782478	1.24046	0.899103	0.023977977	0.017938014	0.229768393	4.99024	0.661154	16.3212
GCST90004037	SmallVesselStroke	MR Egger	8	0.736866	0.45405	1.19584	0.262638	0.023977977	0.017938014	0.229768393	4.99024	0.661154	16.3212
GCST90004037	SmallVesselStroke	Simple mode	8	0.9584	0.666614	1.3779	0.825123	0.023977977	0.017938014	0.229768393	4.99024	0.661154	16.3212
GCST90004037	SmallVesselStroke	Weighted median	8	0.917019	0.693882	1.21191	0.542559	0.023977977	0.017938014	0.229768393	4.99024	0.661154	16.3212
GCST90004037	SmallVesselStroke	Weighted mode	8	0.914813	0.6569	1.27399	0.614528	0.023977977	0.017938014	0.229768393	4.99024	0.661154	16.3212
GCST90004037	Stroke	Inverse variance weighted	8	1.02759	0.953217	1.10776	0.477716	-0.009594829	0.005823217	0.150514821	7.00417	0.428445	51.4707
GCST90004037	Stroke	MR Egger	8	1.15472	0.986178	1.35208	0.12415	-0.009594829	0.005823217	0.150514821	7.00417	0.428445	51.4707
GCST90004037	Stroke	Simple mode	8	0.998512	0.834872	1.19423	0.987443	-0.009594829	0.005823217	0.150514821	7.00417	0.428445	51.4707
GCST90004037	Stroke	Weighted median	8	1.019	0.919083	1.12977	0.72079	-0.009594829	0.005823217	0.150514821	7.00417	0.428445	51.4707
GCST90004037	Stroke	Weighted mode	8	1.02701	0.901454	1.17004	0.7007	-0.009594829	0.005823217	0.150514821	7.00417	0.428445	51.4707
GCST90004038	CardioEmbolicStroke	Inverse variance weighted	7	1.26677	1.04994	1.52838	0.0135556	-0.012507118	0.017435767	0.505278319	0.677922	0.994955	12.6789
GCST90004038	CardioEmbolicStroke	MR Egger	7	1.46908	0.940251	2.29533	0.151938	-0.012507118	0.017435767	0.505278319	0.677922	0.994955	12.6789
GCST90004038	CardioEmbolicStroke	Simple mode	7	1.27937	0.925137	1.76923	0.186926	-0.012507118	0.017435767	0.505278319	0.677922	0.994955	12.6789
GCST90004038	CardioEmbolicStroke	Weighted median	7	1.31906	1.04105	1.67132	0.0218406	-0.012507118	0.017435767	0.505278319	0.677922	0.994955	12.6789
GCST90004038	CardioEmbolicStroke	Weighted mode	7	1.31672	1.0181	1.70293	0.0808489	-0.012507118	0.017435767	0.505278319	0.677922	0.994955	12.6789
GCST90004038	IschemicStroke	Inverse variance weighted	7	1.0124	0.929965	1.10214	0.776121	-0.011391043	0.007806513	0.204332486	4.54422	0.603447	53.1989
GCST90004038	IschemicStroke	MR Egger	7	1.16232	0.947817	1.42536	0.208049	-0.011391043	0.007806513	0.204332486	4.54422	0.603447	53.1989
GCST90004038	IschemicStroke	Simple mode	7	0.958913	0.803439	1.14447	0.65843	-0.011391043	0.007806513	0.204332486	4.54422	0.603447	53.1989
GCST90004038	IschemicStroke	Weighted median	7	0.990414	0.884368	1.10918	0.867604	-0.011391043	0.007806513	0.204332486	4.54422	0.603447	53.1989
GCST90004038	IschemicStroke	Weighted mode	7	0.968929	0.81372	1.15374	0.735181	-0.011391043	0.007806513	0.204332486	4.54422	0.603447	53.1989
GCST90004038	LargeArteryStroke	Inverse variance weighted	7	1.20476	0.939146	1.5455	0.142667	-0.010625196	0.023050956	0.664194436	2.35142	0.798686	11.3425
GCST90004038	LargeArteryStroke	MR Egger	7	1.36724	0.75578	2.47339	0.348446	-0.010625196	0.023050956	0.664194436	2.35142	0.798686	11.3425
GCST90004038	LargeArteryStroke	Simple mode	7	1.25762	0.806882	1.96014	0.350449	-0.010625196	0.023050956	0.664194436	2.35142	0.798686	11.3425
GCST90004038	LargeArteryStroke	Weighted median	7	1.23028	0.89972	1.6823	0.194251	-0.010625196	0.023050956	0.664194436	2.35142	0.798686	11.3425
GCST90004038	LargeArteryStroke	Weighted mode	7	1.23278	0.848948	1.79015	0.31367	-0.010625196	0.023050956	0.664194436	2.35142	0.798686	11.3425
GCST90004038	SmallVesselStroke	Inverse variance weighted	7	0.98512	0.775639	1.25118	0.902183	0.022011755	0.021946884	0.361920717	2.24791	0.895545	25.3534
GCST90004038	SmallVesselStroke	MR Egger	7	0.755449	0.426716	1.33743	0.380087	0.022011755	0.021946884	0.361920717	2.24791	0.895545	25.3534
GCST90004038	SmallVesselStroke	Simple mode	7	0.870314	0.56217	1.34736	0.55626	0.022011755	0.021946884	0.361920717	2.24791	0.895545	25.3534
GCST90004038	SmallVesselStroke	Weighted median	7	0.917289	0.680408	1.23664	0.571094	0.022011755	0.021946884	0.361920717	2.24791	0.895545	25.3534
GCST90004038	SmallVesselStroke	Weighted mode	7	0.882032	0.612252	1.27069	0.525466	0.022011755	0.021946884	0.361920717	2.24791	0.895545	25.3534
GCST90004038	Stroke	Inverse variance weighted	7	1.02759	0.950419	1.11103	0.494425	-0.01280057	0.007184619	0.134905644	5.85751	0.43934	50.7631
GCST90004038	Stroke	MR Egger	7	1.19962	0.994693	1.44678	0.115221	-0.01280057	0.007184619	0.134905644	5.85751	0.43934	50.7631
GCST90004038	Stroke	Simple mode	7	0.997353	0.845883	1.17595	0.975861	-0.01280057	0.007184619	0.134905644	5.85751	0.43934	50.7631
GCST90004038	Stroke	Weighted median	7	1.01275	0.912909	1.1235	0.810966	-0.01280057	0.007184619	0.134905644	5.85751	0.43934	50.7631
GCST90004038	Stroke	Weighted mode	7	1.00375	0.850302	1.18488	0.966187	-0.01280057	0.007184619	0.134905644	5.85751	0.43934	50.7631
GCST90004039	CardioEmbolicStroke	Inverse variance weighted	8	1.16437	0.859578	1.57724	0.325702	0.064348634	0.04928111	0.239465956	18.272	0.0108011	6.1374
GCST90004039	CardioEmbolicStroke	MR Egger	8	0.461665	0.111765	1.90698	0.326588	0.064348634	0.04928111	0.239465956	18.272	0.0108011	6.1374
GCST90004039	CardioEmbolicStroke	Simple mode	8	1.63324	0.803795	3.31861	0.217155	0.064348634	0.04928111	0.239465956	18.272	0.0108011	6.1374
GCST90004039	CardioEmbolicStroke	Weighted median	8	1.18672	0.886224	1.58911	0.250478	0.064348634	0.04928111	0.239465956	18.272	0.0108011	6.1374
GCST90004039	CardioEmbolicStroke	Weighted mode	8	1.63324	0.792728	3.36494	0.225159	0.064348634	0.04928111	0.239465956	18.272	0.0108011	6.1374
GCST90004039	IschemicStroke	Inverse variance weighted	8	1.12161	1.01582	1.23842	0.0231734	0.014395053	0.016684725	0.421406378	8.77937	0.186372	23.7317
GCST90004039	IschemicStroke	MR Egger	8	0.915345	0.570621	1.46832	0.726312	0.014395053	0.016684725	0.421406378	8.77937	0.186372	23.7317
GCST90004039	IschemicStroke	Simple mode	8	1.01698	0.811205	1.27496	0.888027	0.014395053	0.016684725	0.421406378	8.77937	0.186372	23.7317
GCST90004039	IschemicStroke	Weighted median	8	1.08089	0.957247	1.2205	0.209475	0.014395053	0.016684725	0.421406378	8.77937	0.186372	23.7317
GCST90004039	IschemicStroke	Weighted mode	8	1.03729	0.852274	1.26247	0.725697	0.014395053	0.016684725	0.421406378	8.77937	0.186372	23.7317
GCST90004039	LargeArteryStroke	Inverse variance weighted	8	0.933664	0.725661	1.20129	0.593492	0.024807302	0.043389953	0.588267623	4.43916	0.617468	11.4588
GCST90004039	LargeArteryStroke	MR Egger	8	0.652729	0.186496	2.28453	0.529318	0.024807302	0.043389953	0.588267623	4.43916	0.617468	11.4588
GCST90004039	LargeArteryStroke	Simple mode	8	0.785358	0.461461	1.3366	0.402717	0.024807302	0.043389953	0.588267623	4.43916	0.617468	11.4588
GCST90004039	LargeArteryStroke	Weighted median	8	0.931382	0.671565	1.29172	0.670108	0.024807302	0.043389953	0.588267623	4.43916	0.617468	11.4588
GCST90004039	LargeArteryStroke	Weighted mode	8	0.752525	0.454168	1.24688	0.306264	0.024807302	0.043389953	0.588267623	4.43916	0.617468	11.4588
GCST90004039	SmallVesselStroke	Inverse variance weighted	8	0.902653	0.696716	1.16946	0.43824	0.063472307	0.039964245	0.163334306	8.52078	0.288916	4.98538
GCST90004039	SmallVesselStroke	MR Egger	8	0.362319	0.114646	1.14505	0.134487	0.063472307	0.039964245	0.163334306	8.52078	0.288916	4.98538
GCST90004039	SmallVesselStroke	Simple mode	8	0.878254	0.521562	1.47889	0.640276	0.063472307	0.039964245	0.163334306	8.52078	0.288916	4.98538
GCST90004039	SmallVesselStroke	Weighted median	8	0.856147	0.626712	1.16958	0.32915	0.063472307	0.039964245	0.163334306	8.52078	0.288916	4.98538
GCST90004039	SmallVesselStroke	Weighted mode	8	0.844191	0.528214	1.34918	0.501815	0.063472307	0.039964245	0.163334306	8.52078	0.288916	4.98538
GCST90004039	Stroke	Inverse variance weighted	8	1.09807	1.00528	1.19943	0.0378074	0.008120368	0.015325312	0.61522986	8.71891	0.190014	27.8656
GCST90004039	Stroke	MR Egger	8	0.979027	0.633947	1.51195	0.926956	0.008120368	0.015325312	0.61522986	8.71891	0.190014	27.8656
GCST90004039	Stroke	Simple mode	8	0.989368	0.817545	1.1973	0.91563	0.008120368	0.015325312	0.61522986	8.71891	0.190014	27.8656
GCST90004039	Stroke	Weighted median	8	1.08359	0.97052	1.20984	0.153345	0.008120368	0.015325312	0.61522986	8.71891	0.190014	27.8656
GCST90004039	Stroke	Weighted mode	8	1.02401	0.861722	1.21686	0.795303	0.008120368	0.015325312	0.61522986	8.71891	0.190014	27.8656
GCST90004040	CardioEmbolicStroke	Inverse variance weighted	6	1.14675	0.826306	1.59147	0.412813	0.021140747	0.070952556	0.78057195	12.1996	0.015927	6.16848
GCST90004040	CardioEmbolicStroke	MR Egger	6	0.851818	0.116547	6.22579	0.882085	0.021140747	0.070952556	0.78057195	12.1996	0.015927	6.16848
GCST90004040	CardioEmbolicStroke	Simple mode	6	0.904653	0.504259	1.62297	0.750486	0.021140747	0.070952556	0.78057195	12.1996	0.015927	6.16848
GCST90004040	CardioEmbolicStroke	Weighted median	6	1.05702	0.767991	1.45483	0.73365	0.021140747	0.070952556	0.78057195	12.1996	0.015927	6.16848
GCST90004040	CardioEmbolicStroke	Weighted mode	6	0.866751	0.488138	1.53903	0.646082	0.021140747	0.070952556	0.78057195	12.1996	0.015927	6.16848
GCST90004040	IschemicStroke	Inverse variance weighted	6	1.08848	0.935694	1.26621	0.271915	-0.023554727	0.03039066	0.481569975	13.4608	0.0194225	17.7723
GCST90004040	IschemicStroke	MR Egger	6	1.51482	0.647097	3.54609	0.392762	-0.023554727	0.03039066	0.481569975	13.4608	0.0194225	17.7723
GCST90004040	IschemicStroke	Simple mode	6	0.975225	0.738308	1.28817	0.866697	-0.023554727	0.03039066	0.481569975	13.4608	0.0194225	17.7723
GCST90004040	IschemicStroke	Weighted median	6	1.07109	0.925031	1.24021	0.358533	-0.023554727	0.03039066	0.481569975	13.4608	0.0194225	17.7723
GCST90004040	IschemicStroke	Weighted mode	6	1.05658	0.859439	1.29895	0.623712	-0.023554727	0.03039066	0.481569975	13.4608	0.0194225	17.7723
GCST90004040	LargeArteryStroke	Inverse variance weighted	6	0.986697	0.720494	1.35126	0.933471	0.033487807	0.066660472	0.641807508	6.12034	0.19034	6.96656
GCST90004040	LargeArteryStroke	MR Egger	6	0.615972	0.0949726	3.99507	0.638199	0.033487807	0.066660472	0.641807508	6.12034	0.19034	6.96656
GCST90004040	LargeArteryStroke	Simple mode	6	0.739028	0.387104	1.41089	0.401378	0.033487807	0.066660472	0.641807508	6.12034	0.19034	6.96656
GCST90004040	LargeArteryStroke	Weighted median	6	0.88214	0.612538	1.2704	0.500383	0.033487807	0.066660472	0.641807508	6.12034	0.19034	6.96656
GCST90004040	LargeArteryStroke	Weighted mode	6	0.74542	0.422242	1.31595	0.357463	0.033487807	0.066660472	0.641807508	6.12034	0.19034	6.96656
GCST90004040	SmallVesselStroke	Inverse variance weighted	6	0.944043	0.708689	1.25756	0.693883	0.062806421	0.054150919	0.310627361	6.18533	0.288601	6.92328
GCST90004040	SmallVesselStroke	MR Egger	6	0.390502	0.0856391	1.78063	0.291286	0.062806421	0.054150919	0.310627361	6.18533	0.288601	6.92328
GCST90004040	SmallVesselStroke	Simple mode	6	0.8856	0.528693	1.48345	0.663754	0.062806421	0.054150919	0.310627361	6.18533	0.288601	6.92328
GCST90004040	SmallVesselStroke	Weighted median	6	0.886913	0.627867	1.25284	0.495894	0.062806421	0.054150919	0.310627361	6.18533	0.288601	6.92328
GCST90004040	SmallVesselStroke	Weighted mode	6	0.889167	0.546137	1.44765	0.656559	0.062806421	0.054150919	0.310627361	6.18533	0.288601	6.92328
GCST90004040	Stroke	Inverse variance weighted	6	1.0955	0.969466	1.23791	0.143554	-0.018145123	0.024898356	0.506519615	8.88696	0.0639879	20.8981
GCST90004040	Stroke	MR Egger	6	1.41207	0.704946	2.82851	0.38541	-0.018145123	0.024898356	0.506519615	8.88696	0.0639879	20.8981
GCST90004040	Stroke	Simple mode	6	0.967148	0.759882	1.23095	0.796893	-0.018145123	0.024898356	0.506519615	8.88696	0.0639879	20.8981
GCST90004040	Stroke	Weighted median	6	1.08261	0.954354	1.22811	0.21728	-0.018145123	0.024898356	0.506519615	8.88696	0.0639879	20.8981
GCST90004040	Stroke	Weighted mode	6	1.06371	0.878794	1.28753	0.554006	-0.018145123	0.024898356	0.506519615	8.88696	0.0639879	20.8981
GCST90004042	CardioEmbolicStroke	Inverse variance weighted	2	1.30211	0.807594	2.09943	0.278731	NA	NA	NA	1.58384	0.208209	4.98962
GCST90004042	IschemicStroke	Inverse variance weighted	2	1.01241	0.655491	1.56368	0.955644	NA	NA	NA	5.85996	0.0154891	10.1676
GCST90004042	LargeArteryStroke	Inverse variance weighted	2	1.14608	0.693135	1.89502	0.59512	NA	NA	NA	0.685027	0.407861	8.17757
GCST90004042	SmallVesselStroke	Inverse variance weighted	2	0.805964	0.499748	1.29981	0.376348	NA	NA	NA	0.00011106	0.991592	10.5358
GCST90004042	Stroke	Inverse variance weighted	2	1.03251	0.670993	1.5888	0.884324	NA	NA	NA	6.83558	0.00893598	9.95867
GCST90004043	CardioEmbolicStroke	Inverse variance weighted	14	1.21765	0.957822	1.54797	0.107813	0.029824911	0.038762522	0.456518846	29.6228	0.0031814	6.60872
GCST90004043	CardioEmbolicStroke	MR Egger	14	0.82864	0.301706	2.27588	0.721717	0.029824911	0.038762522	0.456518846	29.6228	0.0031814	6.60872
GCST90004043	CardioEmbolicStroke	Simple mode	14	1.32428	0.895298	1.95881	0.1831	0.029824911	0.038762522	0.456518846	29.6228	0.0031814	6.60872
GCST90004043	CardioEmbolicStroke	Weighted median	14	1.3213	1.0385	1.68112	0.0233641	0.029824911	0.038762522	0.456518846	29.6228	0.0031814	6.60872
GCST90004043	CardioEmbolicStroke	Weighted mode	14	1.31491	0.970624	1.78132	0.100593	0.029824911	0.038762522	0.456518846	29.6228	0.0031814	6.60872
GCST90004043	IschemicStroke	Inverse variance weighted	14	1.15868	1.02013	1.31606	0.0234074	0.020886847	0.020344649	0.32483557	47.7856	7.11473e-06	17.4523
GCST90004043	IschemicStroke	MR Egger	14	0.886453	0.523419	1.50128	0.66186	0.020886847	0.020344649	0.32483557	47.7856	7.11473e-06	17.4523
GCST90004043	IschemicStroke	Simple mode	14	1.0099	0.858914	1.18742	0.906933	0.020886847	0.020344649	0.32483557	47.7856	7.11473e-06	17.4523
GCST90004043	IschemicStroke	Weighted median	14	1.05259	0.942342	1.17573	0.363912	0.020886847	0.020344649	0.32483557	47.7856	7.11473e-06	17.4523
GCST90004043	IschemicStroke	Weighted mode	14	1.0099	0.867199	1.17608	0.901101	0.020886847	0.020344649	0.32483557	47.7856	7.11473e-06	17.4523
GCST90004043	LargeArteryStroke	Inverse variance weighted	11	0.947332	0.74825	1.19938	0.653059	-0.009652656	0.03751933	0.802754588	11.1903	0.262888	6.50894
GCST90004043	LargeArteryStroke	MR Egger	11	1.0724	0.403829	2.84784	0.891532	-0.009652656	0.03751933	0.802754588	11.1903	0.262888	6.50894
GCST90004043	LargeArteryStroke	Simple mode	11	0.932375	0.601638	1.44493	0.760507	-0.009652656	0.03751933	0.802754588	11.1903	0.262888	6.50894
GCST90004043	LargeArteryStroke	Weighted median	11	0.932327	0.69628	1.2484	0.63803	-0.009652656	0.03751933	0.802754588	11.1903	0.262888	6.50894
GCST90004043	LargeArteryStroke	Weighted mode	11	0.917328	0.617563	1.3626	0.678121	-0.009652656	0.03751933	0.802754588	11.1903	0.262888	6.50894
GCST90004043	SmallVesselStroke	Inverse variance weighted	9	1.5725	1.04892	2.35743	0.0284383	0.021785502	0.062742016	0.738628766	27.0691	0.000323871	2.5349
GCST90004043	SmallVesselStroke	MR Egger	9	1.18899	0.231704	6.10128	0.841556	0.021785502	0.062742016	0.738628766	27.0691	0.000323871	2.5349
GCST90004043	SmallVesselStroke	Simple mode	9	1.04055	0.594041	1.82267	0.8929	0.021785502	0.062742016	0.738628766	27.0691	0.000323871	2.5349
GCST90004043	SmallVesselStroke	Weighted median	9	1.31423	0.90197	1.91492	0.154799	0.021785502	0.062742016	0.738628766	27.0691	0.000323871	2.5349
GCST90004043	SmallVesselStroke	Weighted mode	9	1.0105	0.575478	1.77438	0.971877	0.021785502	0.062742016	0.738628766	27.0691	0.000323871	2.5349
GCST90004043	Stroke	Inverse variance weighted	14	1.19811	1.06427	1.34879	0.0027846	0.021289071	0.01891733	0.282435708	49.417	3.7523e-06	17.399
GCST90004043	Stroke	MR Egger	14	0.911449	0.558095	1.48853	0.717471	0.021289071	0.01891733	0.282435708	49.417	3.7523e-06	17.399
GCST90004043	Stroke	Simple mode	14	1.04768	0.918872	1.19455	0.498731	0.021289071	0.01891733	0.282435708	49.417	3.7523e-06	17.399
GCST90004043	Stroke	Weighted median	14	1.06623	0.970204	1.17175	0.182931	0.021289071	0.01891733	0.282435708	49.417	3.7523e-06	17.399
GCST90004043	Stroke	Weighted mode	14	1.04553	0.915281	1.19431	0.523326	0.021289071	0.01891733	0.282435708	49.417	3.7523e-06	17.399
GCST90004044	CardioEmbolicStroke	Inverse variance weighted	21	1.17395	0.944669	1.45887	0.148018	0.05524483	0.027970226	0.062963889	55.1324	3.92313e-05	7.08842
GCST90004044	CardioEmbolicStroke	MR Egger	21	0.552013	0.254105	1.19918	0.149761	0.05524483	0.027970226	0.062963889	55.1324	3.92313e-05	7.08842
GCST90004044	CardioEmbolicStroke	Simple mode	21	0.996714	0.666947	1.48953	0.987346	0.05524483	0.027970226	0.062963889	55.1324	3.92313e-05	7.08842
GCST90004044	CardioEmbolicStroke	Weighted median	21	1.08711	0.872012	1.35527	0.457777	0.05524483	0.027970226	0.062963889	55.1324	3.92313e-05	7.08842
GCST90004044	CardioEmbolicStroke	Weighted mode	21	1.12504	0.787792	1.60666	0.524328	0.05524483	0.027970226	0.062963889	55.1324	3.92313e-05	7.08842
GCST90004044	IschemicStroke	Inverse variance weighted	21	1.19993	1.06875	1.3472	0.0020307	0.003349282	0.016286103	0.839249556	86.6688	1.284e-10	14.8811
GCST90004044	IschemicStroke	MR Egger	21	1.14649	0.730975	1.7982	0.558652	0.003349282	0.016286103	0.839249556	86.6688	1.284e-10	14.8811
GCST90004044	IschemicStroke	Simple mode	21	1.02061	0.908445	1.14662	0.734869	0.003349282	0.016286103	0.839249556	86.6688	1.284e-10	14.8811
GCST90004044	IschemicStroke	Weighted median	21	1.0525	0.959948	1.15398	0.275892	0.003349282	0.016286103	0.839249556	86.6688	1.284e-10	14.8811
GCST90004044	IschemicStroke	Weighted mode	21	1.01714	0.916879	1.12837	0.75151	0.003349282	0.016286103	0.839249556	86.6688	1.284e-10	14.8811
GCST90004044	LargeArteryStroke	Inverse variance weighted	17	0.938879	0.755366	1.16697	0.56977	0.029631884	0.029854068	0.336667983	21.0738	0.175693	5.77471
GCST90004044	LargeArteryStroke	MR Egger	17	0.621759	0.26777	1.44372	0.28631	0.029631884	0.029854068	0.336667983	21.0738	0.175693	5.77471
GCST90004044	LargeArteryStroke	Simple mode	17	1.15871	0.709005	1.89366	0.564875	0.029631884	0.029854068	0.336667983	21.0738	0.175693	5.77471
GCST90004044	LargeArteryStroke	Weighted median	17	0.947707	0.716139	1.25415	0.707108	0.029631884	0.029854068	0.336667983	21.0738	0.175693	5.77471
GCST90004044	LargeArteryStroke	Weighted mode	17	1.18567	0.756788	1.85759	0.467981	0.029631884	0.029854068	0.336667983	21.0738	0.175693	5.77471
GCST90004044	SmallVesselStroke	Inverse variance weighted	13	1.66858	1.18703	2.3455	0.00321022	0.001936452	0.048504444	0.968869754	36.7358	0.000127585	1.48255
GCST90004044	SmallVesselStroke	MR Egger	13	1.62247	0.391728	6.71998	0.518241	0.001936452	0.048504444	0.968869754	36.7358	0.000127585	1.48255
GCST90004044	SmallVesselStroke	Simple mode	13	1.3044	0.676361	2.5156	0.443146	0.001936452	0.048504444	0.968869754	36.7358	0.000127585	1.48255
GCST90004044	SmallVesselStroke	Weighted median	13	1.42171	1.02529	1.9714	0.0348776	0.001936452	0.048504444	0.968869754	36.7358	0.000127585	1.48255
GCST90004044	SmallVesselStroke	Weighted mode	13	1.07792	0.575766	2.01804	0.818526	0.001936452	0.048504444	0.968869754	36.7358	0.000127585	1.48255
GCST90004044	Stroke	Inverse variance weighted	21	1.23954	1.11162	1.38218	0.000111479	0.004447661	0.015345249	0.775078309	92.2475	1.32271e-11	14.1879
GCST90004044	Stroke	MR Egger	21	1.16704	0.764868	1.78069	0.482355	0.004447661	0.015345249	0.775078309	92.2475	1.32271e-11	14.1879
GCST90004044	Stroke	Simple mode	21	1.05117	0.948133	1.16541	0.354363	0.004447661	0.015345249	0.775078309	92.2475	1.32271e-11	14.1879
GCST90004044	Stroke	Weighted median	21	1.07386	0.988221	1.16693	0.0928481	0.004447661	0.015345249	0.775078309	92.2475	1.32271e-11	14.1879
GCST90004044	Stroke	Weighted mode	21	1.04802	0.956539	1.14825	0.326198	0.004447661	0.015345249	0.775078309	92.2475	1.32271e-11	14.1879
GCST90004045	CardioEmbolicStroke	Inverse variance weighted	7	1.2607	0.928798	1.71121	0.137237	-0.127559409	0.045734883	0.038485538	12.777	0.0467168	5.25442
GCST90004045	CardioEmbolicStroke	MR Egger	7	5.39399	1.90131	15.3027	0.0248773	-0.127559409	0.045734883	0.038485538	12.777	0.0467168	5.25442
GCST90004045	CardioEmbolicStroke	Simple mode	7	1.56227	0.995901	2.45072	0.100147	-0.127559409	0.045734883	0.038485538	12.777	0.0467168	5.25442
GCST90004045	CardioEmbolicStroke	Weighted median	7	1.44032	1.07467	1.93038	0.014607	-0.127559409	0.045734883	0.038485538	12.777	0.0467168	5.25442
GCST90004045	CardioEmbolicStroke	Weighted mode	7	1.54493	1.10412	2.16172	0.0442055	-0.127559409	0.045734883	0.038485538	12.777	0.0467168	5.25442
GCST90004045	IschemicStroke	Inverse variance weighted	7	1.03877	0.947686	1.13862	0.416538	-0.020944042	0.018979495	0.320062901	5.31496	0.504097	42.4916
GCST90004045	IschemicStroke	MR Egger	7	1.32007	0.854073	2.04031	0.26663	-0.020944042	0.018979495	0.320062901	5.31496	0.504097	42.4916
GCST90004045	IschemicStroke	Simple mode	7	0.97877	0.788727	1.2146	0.851958	-0.020944042	0.018979495	0.320062901	5.31496	0.504097	42.4916
GCST90004045	IschemicStroke	Weighted median	7	1.03725	0.916736	1.17361	0.561624	-0.020944042	0.018979495	0.320062901	5.31496	0.504097	42.4916
GCST90004045	IschemicStroke	Weighted mode	7	1.01169	0.828539	1.23532	0.912941	-0.020944042	0.018979495	0.320062901	5.31496	0.504097	42.4916
GCST90004045	LargeArteryStroke	Inverse variance weighted	6	1.25926	0.919444	1.72467	0.150829	-0.011551371	0.08265203	0.895605057	5.84139	0.211311	5.35555
GCST90004045	LargeArteryStroke	MR Egger	6	1.433	0.226193	9.07842	0.721918	-0.011551371	0.08265203	0.895605057	5.84139	0.211311	5.35555
GCST90004045	LargeArteryStroke	Simple mode	6	1.38314	0.857349	2.23139	0.241184	-0.011551371	0.08265203	0.895605057	5.84139	0.211311	5.35555
GCST90004045	LargeArteryStroke	Weighted median	6	1.293	0.903881	1.84962	0.1595	-0.011551371	0.08265203	0.895605057	5.84139	0.211311	5.35555
GCST90004045	LargeArteryStroke	Weighted mode	6	1.35834	0.88685	2.0805	0.218172	-0.011551371	0.08265203	0.895605057	5.84139	0.211311	5.35555
GCST90004045	SmallVesselStroke	Inverse variance weighted	5	0.791193	0.598415	1.04608	0.100209	-0.05843344	0.069240278	0.460689799	1.01784	0.907078	14.3985
GCST90004045	SmallVesselStroke	MR Egger	5	1.50666	0.328939	6.90105	0.634104	-0.05843344	0.069240278	0.460689799	1.01784	0.907078	14.3985
GCST90004045	SmallVesselStroke	Simple mode	5	0.884723	0.564551	1.38647	0.621404	-0.05843344	0.069240278	0.460689799	1.01784	0.907078	14.3985
GCST90004045	SmallVesselStroke	Weighted median	5	0.826488	0.588833	1.16006	0.2706	-0.05843344	0.069240278	0.460689799	1.01784	0.907078	14.3985
GCST90004045	SmallVesselStroke	Weighted mode	5	0.87075	0.554442	1.36751	0.580267	-0.05843344	0.069240278	0.460689799	1.01784	0.907078	14.3985
GCST90004045	Stroke	Inverse variance weighted	7	1.07506	0.98489	1.17348	0.105371	-0.018996901	0.017931344	0.337879067	6.52397	0.367119	36.4715
GCST90004045	Stroke	MR Egger	7	1.33694	0.885008	2.01964	0.226213	-0.018996901	0.017931344	0.337879067	6.52397	0.367119	36.4715
GCST90004045	Stroke	Simple mode	7	1.02956	0.847479	1.25077	0.779087	-0.018996901	0.017931344	0.337879067	6.52397	0.367119	36.4715
GCST90004045	Stroke	Weighted median	7	1.05097	0.933907	1.1827	0.409329	-0.018996901	0.017931344	0.337879067	6.52397	0.367119	36.4715
GCST90004045	Stroke	Weighted mode	7	1.21682	1.01431	1.45976	0.0790439	-0.018996901	0.017931344	0.337879067	6.52397	0.367119	36.4715
GCST90004046	CardioEmbolicStroke	Inverse variance weighted	9	1.06419	0.853748	1.32649	0.579983	-0.083429788	0.032408302	0.036774785	10.8285	0.211608	7.22598
GCST90004046	CardioEmbolicStroke	MR Egger	9	3.19432	1.35439	7.53379	0.0328007	-0.083429788	0.032408302	0.036774785	10.8285	0.211608	7.22598
GCST90004046	CardioEmbolicStroke	Simple mode	9	0.770031	0.480153	1.23491	0.309778	-0.083429788	0.032408302	0.036774785	10.8285	0.211608	7.22598
GCST90004046	CardioEmbolicStroke	Weighted median	9	1.10347	0.836789	1.45515	0.485429	-0.083429788	0.032408302	0.036774785	10.8285	0.211608	7.22598
GCST90004046	CardioEmbolicStroke	Weighted mode	9	1.29367	0.828282	2.02053	0.290491	-0.083429788	0.032408302	0.036774785	10.8285	0.211608	7.22598
GCST90004046	IschemicStroke	Inverse variance weighted	9	0.976524	0.900874	1.05853	0.56363	-0.012589447	0.013635185	0.386567155	1.68458	0.989203	89.5437
GCST90004046	IschemicStroke	MR Egger	9	1.15109	0.804442	1.6471	0.466667	-0.012589447	0.013635185	0.386567155	1.68458	0.989203	89.5437
GCST90004046	IschemicStroke	Simple mode	9	0.949815	0.818095	1.10274	0.518113	-0.012589447	0.013635185	0.386567155	1.68458	0.989203	89.5437
GCST90004046	IschemicStroke	Weighted median	9	0.981111	0.887919	1.08408	0.708042	-0.012589447	0.013635185	0.386567155	1.68458	0.989203	89.5437
GCST90004046	IschemicStroke	Weighted mode	9	1.01589	0.878998	1.17409	0.83633	-0.012589447	0.013635185	0.386567155	1.68458	0.989203	89.5437
GCST90004046	LargeArteryStroke	Inverse variance weighted	8	1.08061	0.772478	1.51166	0.65078	-0.014489528	0.060681811	0.819223724	11.2407	0.081215	5.00879
GCST90004046	LargeArteryStroke	MR Egger	8	1.3083	0.261406	6.54785	0.754728	-0.014489528	0.060681811	0.819223724	11.2407	0.081215	5.00879
GCST90004046	LargeArteryStroke	Simple mode	8	1.34752	0.707168	2.5677	0.394705	-0.014489528	0.060681811	0.819223724	11.2407	0.081215	5.00879
GCST90004046	LargeArteryStroke	Weighted median	8	1.292	0.882756	1.89096	0.187407	-0.014489528	0.060681811	0.819223724	11.2407	0.081215	5.00879
GCST90004046	LargeArteryStroke	Weighted mode	8	1.33777	0.804629	2.22416	0.298895	-0.014489528	0.060681811	0.819223724	11.2407	0.081215	5.00879
GCST90004046	SmallVesselStroke	Inverse variance weighted	7	0.796505	0.619376	1.02429	0.0762317	-0.019429913	0.041241551	0.657390711	0.787096	0.977849	15.4421
GCST90004046	SmallVesselStroke	MR Egger	7	1.02839	0.344942	3.066	0.961881	-0.019429913	0.041241551	0.657390711	0.787096	0.977849	15.4421
GCST90004046	SmallVesselStroke	Simple mode	7	0.883512	0.579815	1.34628	0.585348	-0.019429913	0.041241551	0.657390711	0.787096	0.977849	15.4421
GCST90004046	SmallVesselStroke	Weighted median	7	0.811135	0.598392	1.09951	0.177423	-0.019429913	0.041241551	0.657390711	0.787096	0.977849	15.4421
GCST90004046	SmallVesselStroke	Weighted mode	7	0.865222	0.580064	1.29056	0.504558	-0.019429913	0.041241551	0.657390711	0.787096	0.977849	15.4421
GCST90004046	Stroke	Inverse variance weighted	9	1.02459	0.951378	1.10344	0.520675	-0.011551089	0.012624056	0.39061852	2.44457	0.964265	82.4664
GCST90004046	Stroke	MR Egger	9	1.19142	0.855231	1.65977	0.33489	-0.011551089	0.012624056	0.39061852	2.44457	0.964265	82.4664
GCST90004046	Stroke	Simple mode	9	1.04631	0.91126	1.20138	0.538801	-0.011551089	0.012624056	0.39061852	2.44457	0.964265	82.4664
GCST90004046	Stroke	Weighted median	9	1.04813	0.952629	1.1532	0.334866	-0.011551089	0.012624056	0.39061852	2.44457	0.964265	82.4664
GCST90004046	Stroke	Weighted mode	9	1.05802	0.931932	1.20117	0.409049	-0.011551089	0.012624056	0.39061852	2.44457	0.964265	82.4664
GCST90004047	CardioEmbolicStroke	Inverse variance weighted	10	1.29653	1.12079	1.49982	0.00047488	-0.005050846	0.021427535	0.819574201	2.67892	0.952865	12.8228
GCST90004047	CardioEmbolicStroke	MR Egger	10	1.3653	0.867292	2.14927	0.21551	-0.005050846	0.021427535	0.819574201	2.67892	0.952865	12.8228
GCST90004047	CardioEmbolicStroke	Simple mode	10	1.36568	1.01656	1.83468	0.0684672	-0.005050846	0.021427535	0.819574201	2.67892	0.952865	12.8228
GCST90004047	CardioEmbolicStroke	Weighted median	10	1.31954	1.09545	1.58946	0.00349977	-0.005050846	0.021427535	0.819574201	2.67892	0.952865	12.8228
GCST90004047	CardioEmbolicStroke	Weighted mode	10	1.34982	1.04959	1.73593	0.0442285	-0.005050846	0.021427535	0.819574201	2.67892	0.952865	12.8228
GCST90004047	IschemicStroke	Inverse variance weighted	11	1.04343	0.973971	1.11785	0.226424	0.003765441	0.010343142	0.724225116	11.3112	0.254981	52.1196
GCST90004047	IschemicStroke	MR Egger	11	1.00352	0.803728	1.25298	0.975929	0.003765441	0.010343142	0.724225116	11.3112	0.254981	52.1196
GCST90004047	IschemicStroke	Simple mode	11	1.01924	0.903658	1.14962	0.762629	0.003765441	0.010343142	0.724225116	11.3112	0.254981	52.1196
GCST90004047	IschemicStroke	Weighted median	11	1.03233	0.948231	1.12389	0.463011	0.003765441	0.010343142	0.724225116	11.3112	0.254981	52.1196
GCST90004047	IschemicStroke	Weighted mode	11	1.02359	0.920361	1.13839	0.676423	0.003765441	0.010343142	0.724225116	11.3112	0.254981	52.1196
GCST90004047	LargeArteryStroke	Inverse variance weighted	11	1.20001	0.988406	1.45692	0.0654496	-0.007917678	0.029136487	0.791949282	3.23096	0.95443	15.0132
GCST90004047	LargeArteryStroke	MR Egger	11	1.30165	0.701869	2.41397	0.424474	-0.007917678	0.029136487	0.791949282	3.23096	0.95443	15.0132
GCST90004047	LargeArteryStroke	Simple mode	11	1.19182	0.854905	1.66151	0.324957	-0.007917678	0.029136487	0.791949282	3.23096	0.95443	15.0132
GCST90004047	LargeArteryStroke	Weighted median	11	1.21728	0.955606	1.55062	0.111325	-0.007917678	0.029136487	0.791949282	3.23096	0.95443	15.0132
GCST90004047	LargeArteryStroke	Weighted mode	11	1.22739	0.887412	1.69761	0.243933	-0.007917678	0.029136487	0.791949282	3.23096	0.95443	15.0132
GCST90004047	SmallVesselStroke	Inverse variance weighted	9	0.908481	0.743545	1.11	0.347734	0.040304019	0.029055396	0.207958396	9.49276	0.302445	16.3093
GCST90004047	SmallVesselStroke	MR Egger	9	0.601705	0.326192	1.10992	0.147945	0.040304019	0.029055396	0.207958396	9.49276	0.302445	16.3093
GCST90004047	SmallVesselStroke	Simple mode	9	0.772742	0.549852	1.08598	0.175867	0.040304019	0.029055396	0.207958396	9.49276	0.302445	16.3093
GCST90004047	SmallVesselStroke	Weighted median	9	0.842923	0.657315	1.08094	0.178096	0.040304019	0.029055396	0.207958396	9.49276	0.302445	16.3093
GCST90004047	SmallVesselStroke	Weighted mode	9	0.808245	0.611213	1.06879	0.173703	0.040304019	0.029055396	0.207958396	9.49276	0.302445	16.3093
GCST90004047	Stroke	Inverse variance weighted	11	1.05593	0.991415	1.12464	0.0906581	0.003119295	0.009405816	0.747757205	11.081	0.270199	54.4485
GCST90004047	Stroke	MR Egger	11	1.02235	0.835271	1.25133	0.835047	0.003119295	0.009405816	0.747757205	11.081	0.270199	54.4485
GCST90004047	Stroke	Simple mode	11	1.07592	0.955995	1.21089	0.252774	0.003119295	0.009405816	0.747757205	11.081	0.270199	54.4485
GCST90004047	Stroke	Weighted median	11	1.05246	0.973116	1.13827	0.201058	0.003119295	0.009405816	0.747757205	11.081	0.270199	54.4485
GCST90004047	Stroke	Weighted mode	11	1.07409	0.973262	1.18536	0.185706	0.003119295	0.009405816	0.747757205	11.081	0.270199	54.4485
GCST90004048	CardioEmbolicStroke	Inverse variance weighted	11	1.29134	1.11491	1.49569	0.000646758	-0.013241991	0.016793109	0.450652844	5.73188	0.766424	10.688
GCST90004048	CardioEmbolicStroke	MR Egger	11	1.51059	0.99595	2.29116	0.084187	-0.013241991	0.016793109	0.450652844	5.73188	0.766424	10.688
GCST90004048	CardioEmbolicStroke	Simple mode	11	1.44401	1.11346	1.8727	0.0197763	-0.013241991	0.016793109	0.450652844	5.73188	0.766424	10.688
GCST90004048	CardioEmbolicStroke	Weighted median	11	1.35557	1.1052	1.66268	0.00349966	-0.013241991	0.016793109	0.450652844	5.73188	0.766424	10.688
GCST90004048	CardioEmbolicStroke	Weighted mode	11	1.396	1.11421	1.74905	0.0158308	-0.013241991	0.016793109	0.450652844	5.73188	0.766424	10.688
GCST90004048	IschemicStroke	Inverse variance weighted	15	0.978021	0.900694	1.06199	0.596915	-0.015375467	0.008876481	0.106887918	24.071	0.0449252	24.3371
GCST90004048	IschemicStroke	MR Egger	15	1.17904	0.941382	1.4767	0.175173	-0.015375467	0.008876481	0.106887918	24.071	0.0449252	24.3371
GCST90004048	IschemicStroke	Simple mode	15	1.03611	0.91259	1.17636	0.592482	-0.015375467	0.008876481	0.106887918	24.071	0.0449252	24.3371
GCST90004048	IschemicStroke	Weighted median	15	1.02124	0.93445	1.11609	0.642799	-0.015375467	0.008876481	0.106887918	24.071	0.0449252	24.3371
GCST90004048	IschemicStroke	Weighted mode	15	1.04165	0.942289	1.15148	0.438333	-0.015375467	0.008876481	0.106887918	24.071	0.0449252	24.3371
GCST90004048	LargeArteryStroke	Inverse variance weighted	13	1.18818	0.97863	1.44261	0.081545	0.003092603	0.022555942	0.893422693	10.841	0.456682	9.93993
GCST90004048	LargeArteryStroke	MR Egger	13	1.145	0.651608	2.01197	0.646992	0.003092603	0.022555942	0.893422693	10.841	0.456682	9.93993
GCST90004048	LargeArteryStroke	Simple mode	13	1.08803	0.754103	1.56983	0.659967	0.003092603	0.022555942	0.893422693	10.841	0.456682	9.93993
GCST90004048	LargeArteryStroke	Weighted median	13	1.20718	0.930951	1.56537	0.155523	0.003092603	0.022555942	0.893422693	10.841	0.456682	9.93993
GCST90004048	LargeArteryStroke	Weighted mode	13	1.22619	0.90353	1.66407	0.215098	0.003092603	0.022555942	0.893422693	10.841	0.456682	9.93993
GCST90004048	SmallVesselStroke	Inverse variance weighted	10	0.871729	0.723531	1.05028	0.148747	0.009788942	0.021678645	0.663584837	7.76079	0.457179	16.1262
GCST90004048	SmallVesselStroke	MR Egger	10	0.77597	0.452933	1.3294	0.382799	0.009788942	0.021678645	0.663584837	7.76079	0.457179	16.1262
GCST90004048	SmallVesselStroke	Simple mode	10	0.793641	0.537286	1.17231	0.275415	0.009788942	0.021678645	0.663584837	7.76079	0.457179	16.1262
GCST90004048	SmallVesselStroke	Weighted median	10	0.88562	0.687199	1.14133	0.347962	0.009788942	0.021678645	0.663584837	7.76079	0.457179	16.1262
GCST90004048	SmallVesselStroke	Weighted mode	10	0.839622	0.606571	1.16221	0.319453	0.009788942	0.021678645	0.663584837	7.76079	0.457179	16.1262
GCST90004048	Stroke	Inverse variance weighted	15	0.994684	0.928029	1.06613	0.880288	-0.016915505	0.006806862	0.027347799	19.9979	0.130206	37.4464
GCST90004048	Stroke	MR Egger	15	1.22177	1.02801	1.45205	0.040597	-0.016915505	0.006806862	0.027347799	19.9979	0.130206	37.4464
GCST90004048	Stroke	Simple mode	15	0.865137	0.726738	1.02989	0.125635	-0.016915505	0.006806862	0.027347799	19.9979	0.130206	37.4464
GCST90004048	Stroke	Weighted median	15	1.04568	0.961102	1.13771	0.299252	-0.016915505	0.006806862	0.027347799	19.9979	0.130206	37.4464
GCST90004048	Stroke	Weighted mode	15	1.07669	0.969384	1.19588	0.189379	-0.016915505	0.006806862	0.027347799	19.9979	0.130206	37.4464
GCST90004049	CardioEmbolicStroke	Inverse variance weighted	21	1.15693	1.03239	1.29649	0.0121194	-0.020134492	0.013146028	0.142101696	21.7967	0.351641	15.1002
GCST90004049	CardioEmbolicStroke	MR Egger	21	1.45219	1.06396	1.98207	0.0296909	-0.020134492	0.013146028	0.142101696	21.7967	0.351641	15.1002
GCST90004049	CardioEmbolicStroke	Simple mode	21	1.28677	1.02494	1.61549	0.0420376	-0.020134492	0.013146028	0.142101696	21.7967	0.351641	15.1002
GCST90004049	CardioEmbolicStroke	Weighted median	21	1.23806	1.0634	1.44142	0.0059192	-0.020134492	0.013146028	0.142101696	21.7967	0.351641	15.1002
GCST90004049	CardioEmbolicStroke	Weighted mode	21	1.27044	1.06492	1.51561	0.0150775	-0.020134492	0.013146028	0.142101696	21.7967	0.351641	15.1002
GCST90004049	IschemicStroke	Inverse variance weighted	24	0.999217	0.953473	1.04715	0.97385	-0.011823113	0.00546517	0.041646787	16.889	0.814664	85.0297
GCST90004049	IschemicStroke	MR Egger	24	1.14774	1.00379	1.31232	0.0562499	-0.011823113	0.00546517	0.041646787	16.889	0.814664	85.0297
GCST90004049	IschemicStroke	Simple mode	24	0.961752	0.853008	1.08436	0.53039	-0.011823113	0.00546517	0.041646787	16.889	0.814664	85.0297
GCST90004049	IschemicStroke	Weighted median	24	1.0088	0.944101	1.07793	0.795613	-0.011823113	0.00546517	0.041646787	16.889	0.814664	85.0297
GCST90004049	IschemicStroke	Weighted mode	24	1.00462	0.914142	1.10405	0.924583	-0.011823113	0.00546517	0.041646787	16.889	0.814664	85.0297
GCST90004049	LargeArteryStroke	Inverse variance weighted	21	1.07998	0.929163	1.25527	0.316054	-0.014913718	0.017867637	0.41427142	19.7188	0.411671	10.3753
GCST90004049	LargeArteryStroke	MR Egger	21	1.27858	0.836408	1.95451	0.270503	-0.014913718	0.017867637	0.41427142	19.7188	0.411671	10.3753
GCST90004049	LargeArteryStroke	Simple mode	21	1.17827	0.868718	1.59812	0.30403	-0.014913718	0.017867637	0.41427142	19.7188	0.411671	10.3753
GCST90004049	LargeArteryStroke	Weighted median	21	1.1749	0.958925	1.43952	0.119876	-0.014913718	0.017867637	0.41427142	19.7188	0.411671	10.3753
GCST90004049	LargeArteryStroke	Weighted mode	21	1.20469	0.964078	1.50536	0.11702	-0.014913718	0.017867637	0.41427142	19.7188	0.411671	10.3753
GCST90004049	SmallVesselStroke	Inverse variance weighted	15	0.923758	0.78313	1.08964	0.346615	0.006083108	0.020647696	0.772940458	18.1253	0.15282	17.1018
GCST90004049	SmallVesselStroke	MR Egger	15	0.863379	0.53368	1.39676	0.55977	0.006083108	0.020647696	0.772940458	18.1253	0.15282	17.1018
GCST90004049	SmallVesselStroke	Simple mode	15	0.797772	0.583351	1.09101	0.179031	0.006083108	0.020647696	0.772940458	18.1253	0.15282	17.1018
GCST90004049	SmallVesselStroke	Weighted median	15	0.893407	0.720541	1.10774	0.30426	0.006083108	0.020647696	0.772940458	18.1253	0.15282	17.1018
GCST90004049	SmallVesselStroke	Weighted mode	15	0.835536	0.648139	1.07712	0.18722	0.006083108	0.020647696	0.772940458	18.1253	0.15282	17.1018
GCST90004049	Stroke	Inverse variance weighted	25	1.03159	0.988238	1.07685	0.155648	-0.009526056	0.004872424	0.062830142	14.5355	0.933618	105.616
GCST90004049	Stroke	MR Egger	25	1.15494	1.02322	1.30362	0.0288488	-0.009526056	0.004872424	0.062830142	14.5355	0.933618	105.616
GCST90004049	Stroke	Simple mode	25	1.03336	0.924557	1.15496	0.56858	-0.009526056	0.004872424	0.062830142	14.5355	0.933618	105.616
GCST90004049	Stroke	Weighted median	25	1.03743	0.977035	1.10155	0.229841	-0.009526056	0.004872424	0.062830142	14.5355	0.933618	105.616
GCST90004049	Stroke	Weighted mode	25	1.03449	0.946775	1.13033	0.460497	-0.009526056	0.004872424	0.062830142	14.5355	0.933618	105.616
GCST90004050	CardioEmbolicStroke	Inverse variance weighted	24	1.05614	0.935727	1.19204	0.376505	-0.025602512	0.013676363	0.074557486	30.3691	0.139097	18.9049
GCST90004050	CardioEmbolicStroke	MR Egger	24	1.41348	1.02019	1.95838	0.049369	-0.025602512	0.013676363	0.074557486	30.3691	0.139097	18.9049
GCST90004050	CardioEmbolicStroke	Simple mode	24	0.714354	0.52019	0.980991	0.0489967	-0.025602512	0.013676363	0.074557486	30.3691	0.139097	18.9049
GCST90004050	CardioEmbolicStroke	Weighted median	24	1.16847	0.997089	1.3693	0.0543572	-0.025602512	0.013676363	0.074557486	30.3691	0.139097	18.9049
GCST90004050	CardioEmbolicStroke	Weighted mode	24	1.2846	1.06891	1.54381	0.013659	-0.025602512	0.013676363	0.074557486	30.3691	0.139097	18.9049
GCST90004050	IschemicStroke	Inverse variance weighted	27	0.994405	0.950644	1.04018	0.806956	-0.014250134	0.00540923	0.014257884	22.6868	0.650599	81.3487
GCST90004050	IschemicStroke	MR Egger	27	1.1733	1.02919	1.33759	0.02469	-0.014250134	0.00540923	0.014257884	22.6868	0.650599	81.3487
GCST90004050	IschemicStroke	Simple mode	27	0.971852	0.866194	1.0904	0.630878	-0.014250134	0.00540923	0.014257884	22.6868	0.650599	81.3487
GCST90004050	IschemicStroke	Weighted median	27	1.00644	0.94574	1.07103	0.839792	-0.014250134	0.00540923	0.014257884	22.6868	0.650599	81.3487
GCST90004050	IschemicStroke	Weighted mode	27	0.999529	0.910637	1.0971	0.99216	-0.014250134	0.00540923	0.014257884	22.6868	0.650599	81.3487
GCST90004050	LargeArteryStroke	Inverse variance weighted	23	1.00714	0.869595	1.16644	0.924333	-0.027042609	0.016865722	0.123780297	21.6916	0.47842	12.217
GCST90004050	LargeArteryStroke	MR Egger	23	1.37471	0.914441	2.06665	0.140943	-0.027042609	0.016865722	0.123780297	21.6916	0.47842	12.217
GCST90004050	LargeArteryStroke	Simple mode	23	0.971776	0.685483	1.37764	0.87373	-0.027042609	0.016865722	0.123780297	21.6916	0.47842	12.217
GCST90004050	LargeArteryStroke	Weighted median	23	1.13025	0.917584	1.39222	0.249621	-0.027042609	0.016865722	0.123780297	21.6916	0.47842	12.217
GCST90004050	LargeArteryStroke	Weighted mode	23	1.14754	0.898804	1.4651	0.281497	-0.027042609	0.016865722	0.123780297	21.6916	0.47842	12.217
GCST90004050	SmallVesselStroke	Inverse variance weighted	17	0.960382	0.8062	1.14405	0.650728	0.006882175	0.020265748	0.738868739	23.1077	0.0818796	17.0355
GCST90004050	SmallVesselStroke	MR Egger	17	0.888351	0.547143	1.44234	0.639005	0.006882175	0.020265748	0.738868739	23.1077	0.0818796	17.0355
GCST90004050	SmallVesselStroke	Simple mode	17	0.805119	0.592156	1.09467	0.185686	0.006882175	0.020265748	0.738868739	23.1077	0.0818796	17.0355
GCST90004050	SmallVesselStroke	Weighted median	17	0.89005	0.72457	1.09332	0.267062	0.006882175	0.020265748	0.738868739	23.1077	0.0818796	17.0355
GCST90004050	SmallVesselStroke	Weighted mode	17	0.8446	0.658799	1.0828	0.201395	0.006882175	0.020265748	0.738868739	23.1077	0.0818796	17.0355
GCST90004050	Stroke	Inverse variance weighted	27	1.02636	0.984906	1.06956	0.216118	-0.010901326	0.0049672	0.03769387	19.0251	0.835369	110.331
GCST90004050	Stroke	MR Egger	27	1.16516	1.03284	1.31442	0.0199891	-0.010901326	0.0049672	0.03769387	19.0251	0.835369	110.331
GCST90004050	Stroke	Simple mode	27	1.02996	0.927866	1.1433	0.584093	-0.010901326	0.0049672	0.03769387	19.0251	0.835369	110.331
GCST90004050	Stroke	Weighted median	27	1.03797	0.978521	1.10104	0.215548	-0.010901326	0.0049672	0.03769387	19.0251	0.835369	110.331
GCST90004050	Stroke	Weighted mode	27	1.0342	0.946754	1.12972	0.462322	-0.010901326	0.0049672	0.03769387	19.0251	0.835369	110.331
GCST90004051	CardioEmbolicStroke	Inverse variance weighted	14	1.09639	0.941287	1.27705	0.237014	-0.027396863	0.018371495	0.161703368	15.9938	0.249465	14.0816
GCST90004051	CardioEmbolicStroke	MR Egger	14	1.47653	0.972552	2.24166	0.0922903	-0.027396863	0.018371495	0.161703368	15.9938	0.249465	14.0816
GCST90004051	CardioEmbolicStroke	Simple mode	14	0.78195	0.516147	1.18464	0.266696	-0.027396863	0.018371495	0.161703368	15.9938	0.249465	14.0816
GCST90004051	CardioEmbolicStroke	Weighted median	14	1.18283	0.966914	1.44697	0.102508	-0.027396863	0.018371495	0.161703368	15.9938	0.249465	14.0816
GCST90004051	CardioEmbolicStroke	Weighted mode	14	1.30753	1.03577	1.6506	0.0419673	-0.027396863	0.018371495	0.161703368	15.9938	0.249465	14.0816
GCST90004051	IschemicStroke	Inverse variance weighted	15	1.00087	0.944627	1.06046	0.976475	-0.005022473	0.007062564	0.489561293	7.43358	0.878448	87.0926
GCST90004051	IschemicStroke	MR Egger	15	1.05755	0.898968	1.2441	0.511472	-0.005022473	0.007062564	0.489561293	7.43358	0.878448	87.0926
GCST90004051	IschemicStroke	Simple mode	15	1.02583	0.913586	1.15187	0.672764	-0.005022473	0.007062564	0.489561293	7.43358	0.878448	87.0926
GCST90004051	IschemicStroke	Weighted median	15	1.01646	0.943783	1.09473	0.666278	-0.005022473	0.007062564	0.489561293	7.43358	0.878448	87.0926
GCST90004051	IschemicStroke	Weighted mode	15	1.02049	0.934014	1.11496	0.660383	-0.005022473	0.007062564	0.489561293	7.43358	0.878448	87.0926
GCST90004051	LargeArteryStroke	Inverse variance weighted	11	0.948736	0.757798	1.18778	0.646235	-0.050833316	0.024899001	0.071581937	13.1494	0.215439	7.12029
GCST90004051	LargeArteryStroke	MR Egger	11	1.62399	0.9351	2.8204	0.119221	-0.050833316	0.024899001	0.071581937	13.1494	0.215439	7.12029
GCST90004051	LargeArteryStroke	Simple mode	11	0.939545	0.613244	1.43947	0.780353	-0.050833316	0.024899001	0.071581937	13.1494	0.215439	7.12029
GCST90004051	LargeArteryStroke	Weighted median	11	1.13318	0.864089	1.48606	0.366055	-0.050833316	0.024899001	0.071581937	13.1494	0.215439	7.12029
GCST90004051	LargeArteryStroke	Weighted mode	11	1.09511	0.815061	1.47139	0.559965	-0.050833316	0.024899001	0.071581937	13.1494	0.215439	7.12029
GCST90004051	SmallVesselStroke	Inverse variance weighted	9	1.01118	0.727593	1.40531	0.947193	0.005701461	0.04554625	0.903900588	25.1202	0.000722457	8.28154
GCST90004051	SmallVesselStroke	MR Egger	9	0.953277	0.354931	2.56032	0.927034	0.005701461	0.04554625	0.903900588	25.1202	0.000722457	8.28154
GCST90004051	SmallVesselStroke	Simple mode	9	0.819798	0.604457	1.11186	0.237079	0.005701461	0.04554625	0.903900588	25.1202	0.000722457	8.28154
GCST90004051	SmallVesselStroke	Weighted median	9	0.825948	0.641605	1.06326	0.137808	0.005701461	0.04554625	0.903900588	25.1202	0.000722457	8.28154
GCST90004051	SmallVesselStroke	Weighted mode	9	0.831005	0.641106	1.07715	0.199507	0.005701461	0.04554625	0.903900588	25.1202	0.000722457	8.28154
GCST90004051	Stroke	Inverse variance weighted	15	1.03467	0.981344	1.09088	0.206809	-0.005755424	0.006477647	0.390413125	10.1249	0.68369	74.6616
GCST90004051	Stroke	MR Egger	15	1.10236	0.949304	1.28009	0.223658	-0.005755424	0.006477647	0.390413125	10.1249	0.68369	74.6616
GCST90004051	Stroke	Simple mode	15	1.04954	0.937325	1.17518	0.416071	-0.005755424	0.006477647	0.390413125	10.1249	0.68369	74.6616
GCST90004051	Stroke	Weighted median	15	1.05278	0.981866	1.12881	0.148284	-0.005755424	0.006477647	0.390413125	10.1249	0.68369	74.6616
GCST90004051	Stroke	Weighted mode	15	1.04954	0.96535	1.14107	0.2761	-0.005755424	0.006477647	0.390413125	10.1249	0.68369	74.6616
GCST90004052	CardioEmbolicStroke	Inverse variance weighted	12	1.23768	1.07266	1.42808	0.00349109	-0.008528789	0.016623894	0.619062831	10.5477	0.393823	11.3608
GCST90004052	CardioEmbolicStroke	MR Egger	12	1.36849	0.907293	2.06412	0.165521	-0.008528789	0.016623894	0.619062831	10.5477	0.393823	11.3608
GCST90004052	CardioEmbolicStroke	Simple mode	12	1.37844	1.0143	1.87331	0.0648982	-0.008528789	0.016623894	0.619062831	10.5477	0.393823	11.3608
GCST90004052	CardioEmbolicStroke	Weighted median	12	1.28972	1.06027	1.56883	0.0109129	-0.008528789	0.016623894	0.619062831	10.5477	0.393823	11.3608
GCST90004052	CardioEmbolicStroke	Weighted mode	12	1.33955	1.04838	1.71159	0.0393215	-0.008528789	0.016623894	0.619062831	10.5477	0.393823	11.3608
GCST90004052	IschemicStroke	Inverse variance weighted	13	1.01551	0.955824	1.07893	0.618442	0.000147355	0.006817696	0.983143249	8.54371	0.663929	82.0974
GCST90004052	IschemicStroke	MR Egger	13	1.01377	0.857686	1.19825	0.875549	0.000147355	0.006817696	0.983143249	8.54371	0.663929	82.0974
GCST90004052	IschemicStroke	Simple mode	13	0.99025	0.879881	1.11446	0.873607	0.000147355	0.006817696	0.983143249	8.54371	0.663929	82.0974
GCST90004052	IschemicStroke	Weighted median	13	1.01675	0.936277	1.10415	0.69288	0.000147355	0.006817696	0.983143249	8.54371	0.663929	82.0974
GCST90004052	IschemicStroke	Weighted mode	13	1.00878	0.916142	1.11078	0.861815	0.000147355	0.006817696	0.983143249	8.54371	0.663929	82.0974
GCST90004052	LargeArteryStroke	Inverse variance weighted	11	0.984607	0.781517	1.24047	0.895286	-0.04191895	0.023350304	0.106190682	14.0002	0.172983	9.60661
GCST90004052	LargeArteryStroke	MR Egger	11	1.62208	0.904825	2.9079	0.138785	-0.04191895	0.023350304	0.106190682	14.0002	0.172983	9.60661
GCST90004052	LargeArteryStroke	Simple mode	11	1.18695	0.768779	1.8326	0.457172	-0.04191895	0.023350304	0.106190682	14.0002	0.172983	9.60661
GCST90004052	LargeArteryStroke	Weighted median	11	1.18908	0.91055	1.55282	0.203432	-0.04191895	0.023350304	0.106190682	14.0002	0.172983	9.60661
GCST90004052	LargeArteryStroke	Weighted mode	11	1.21185	0.906946	1.61926	0.222944	-0.04191895	0.023350304	0.106190682	14.0002	0.172983	9.60661
GCST90004052	SmallVesselStroke	Inverse variance weighted	10	1.07519	0.780818	1.48053	0.656929	0.046086779	0.033570245	0.207048758	27.1089	0.0013419	8.05813
GCST90004052	SmallVesselStroke	MR Egger	10	0.622407	0.26923	1.43888	0.299661	0.046086779	0.033570245	0.207048758	27.1089	0.0013419	8.05813
GCST90004052	SmallVesselStroke	Simple mode	10	0.861289	0.625214	1.1865	0.38472	0.046086779	0.033570245	0.207048758	27.1089	0.0013419	8.05813
GCST90004052	SmallVesselStroke	Weighted median	10	0.8887	0.695348	1.13582	0.345868	0.046086779	0.033570245	0.207048758	27.1089	0.0013419	8.05813
GCST90004052	SmallVesselStroke	Weighted mode	10	0.853095	0.651244	1.11751	0.27844	0.046086779	0.033570245	0.207048758	27.1089	0.0013419	8.05813
GCST90004052	Stroke	Inverse variance weighted	13	1.03833	0.981615	1.09831	0.189366	-0.00121746	0.006624672	0.857532527	12.173	0.350785	70.0087
GCST90004052	Stroke	MR Egger	13	1.05319	0.895247	1.23899	0.544643	-0.00121746	0.006624672	0.857532527	12.173	0.350785	70.0087
GCST90004052	Stroke	Simple mode	13	1.02899	0.921687	1.14879	0.620226	-0.00121746	0.006624672	0.857532527	12.173	0.350785	70.0087
GCST90004052	Stroke	Weighted median	13	1.04554	0.966618	1.13091	0.266084	-0.00121746	0.006624672	0.857532527	12.173	0.350785	70.0087
GCST90004052	Stroke	Weighted mode	13	1.04437	0.951321	1.14651	0.379832	-0.00121746	0.006624672	0.857532527	12.173	0.350785	70.0087
GCST90004053	CardioEmbolicStroke	Inverse variance weighted	6	1.26634	1.02642	1.56234	0.0275713	-0.01865953	0.025827241	0.509984311	6.98373	0.136751	9.41919
GCST90004053	CardioEmbolicStroke	MR Egger	6	1.52545	0.879037	2.64722	0.207616	-0.01865953	0.025827241	0.509984311	6.98373	0.136751	9.41919
GCST90004053	CardioEmbolicStroke	Simple mode	6	1.26632	0.962514	1.66602	0.152406	-0.01865953	0.025827241	0.509984311	6.98373	0.136751	9.41919
GCST90004053	CardioEmbolicStroke	Weighted median	6	1.28683	1.03413	1.60128	0.0237674	-0.01865953	0.025827241	0.509984311	6.98373	0.136751	9.41919
GCST90004053	CardioEmbolicStroke	Weighted mode	6	1.2891	0.998099	1.66494	0.109309	-0.01865953	0.025827241	0.509984311	6.98373	0.136751	9.41919
GCST90004053	IschemicStroke	Inverse variance weighted	6	1.06372	0.986427	1.14706	0.108511	-0.004013801	0.008658679	0.667065664	3.02292	0.553997	61.7483
GCST90004053	IschemicStroke	MR Egger	6	1.10754	0.918987	1.33477	0.343804	-0.004013801	0.008658679	0.667065664	3.02292	0.553997	61.7483
GCST90004053	IschemicStroke	Simple mode	6	1.00887	0.863295	1.17899	0.915881	-0.004013801	0.008658679	0.667065664	3.02292	0.553997	61.7483
GCST90004053	IschemicStroke	Weighted median	6	1.02505	0.932317	1.12701	0.609049	-0.004013801	0.008658679	0.667065664	3.02292	0.553997	61.7483
GCST90004053	IschemicStroke	Weighted mode	6	1.01993	0.896673	1.16014	0.775985	-0.004013801	0.008658679	0.667065664	3.02292	0.553997	61.7483
GCST90004053	LargeArteryStroke	Inverse variance weighted	6	1.09574	0.876647	1.36959	0.421793	-0.024730008	0.026051253	0.396230786	3.6685	0.452723	17.3184
GCST90004053	LargeArteryStroke	MR Egger	6	1.40707	0.80175	2.46939	0.299836	-0.024730008	0.026051253	0.396230786	3.6685	0.452723	17.3184
GCST90004053	LargeArteryStroke	Simple mode	6	1.15051	0.81361	1.62692	0.463654	-0.024730008	0.026051253	0.396230786	3.6685	0.452723	17.3184
GCST90004053	LargeArteryStroke	Weighted median	6	1.18658	0.919492	1.53125	0.188549	-0.024730008	0.026051253	0.396230786	3.6685	0.452723	17.3184
GCST90004053	LargeArteryStroke	Weighted mode	6	1.18285	0.862932	1.62137	0.344425	-0.024730008	0.026051253	0.396230786	3.6685	0.452723	17.3184
GCST90004053	SmallVesselStroke	Inverse variance weighted	6	0.953168	0.703046	1.29228	0.757424	0.009831083	0.039210234	0.8143772	10.1186	0.0384758	13.6754
GCST90004053	SmallVesselStroke	MR Egger	6	0.862596	0.368531	2.01902	0.750498	0.009831083	0.039210234	0.8143772	10.1186	0.0384758	13.6754
GCST90004053	SmallVesselStroke	Simple mode	6	0.852134	0.578481	1.25524	0.454911	0.009831083	0.039210234	0.8143772	10.1186	0.0384758	13.6754
GCST90004053	SmallVesselStroke	Weighted median	6	0.908795	0.694068	1.18995	0.486803	0.009831083	0.039210234	0.8143772	10.1186	0.0384758	13.6754
GCST90004053	SmallVesselStroke	Weighted mode	6	0.885328	0.648101	1.20939	0.478613	0.009831083	0.039210234	0.8143772	10.1186	0.0384758	13.6754
GCST90004053	Stroke	Inverse variance weighted	6	1.07511	1.00265	1.15281	0.0419273	-0.005160076	0.008007251	0.554394482	2.59443	0.62781	58.3731
GCST90004053	Stroke	MR Egger	6	1.13208	0.953329	1.34436	0.230013	-0.005160076	0.008007251	0.554394482	2.59443	0.62781	58.3731
GCST90004053	Stroke	Simple mode	6	1.02293	0.901893	1.16022	0.738548	-0.005160076	0.008007251	0.554394482	2.59443	0.62781	58.3731
GCST90004053	Stroke	Weighted median	6	1.05238	0.965623	1.14694	0.244783	-0.005160076	0.008007251	0.554394482	2.59443	0.62781	58.3731
GCST90004053	Stroke	Weighted mode	6	1.0583	0.941104	1.1901	0.38744	-0.005160076	0.008007251	0.554394482	2.59443	0.62781	58.3731
GCST90004054	CardioEmbolicStroke	Inverse variance weighted	7	1.18268	0.958097	1.45992	0.118383	-0.045267814	0.019886238	0.071866456	9.83802	0.131641	9.37029
GCST90004054	CardioEmbolicStroke	MR Egger	7	1.85084	1.21704	2.81473	0.0346562	-0.045267814	0.019886238	0.071866456	9.83802	0.131641	9.37029
GCST90004054	CardioEmbolicStroke	Simple mode	7	1.27733	0.949408	1.71851	0.157	-0.045267814	0.019886238	0.071866456	9.83802	0.131641	9.37029
GCST90004054	CardioEmbolicStroke	Weighted median	7	1.27818	1.04007	1.57082	0.0196222	-0.045267814	0.019886238	0.071866456	9.83802	0.131641	9.37029
GCST90004054	CardioEmbolicStroke	Weighted mode	7	1.2998	1.04661	1.61423	0.0553562	-0.045267814	0.019886238	0.071866456	9.83802	0.131641	9.37029
GCST90004054	IschemicStroke	Inverse variance weighted	8	1.01439	0.943785	1.09027	0.697923	-0.016332957	0.008476139	0.102278112	5.87009	0.554997	66.5194
GCST90004054	IschemicStroke	MR Egger	8	1.19913	0.99676	1.44258	0.102469	-0.016332957	0.008476139	0.102278112	5.87009	0.554997	66.5194
GCST90004054	IschemicStroke	Simple mode	8	1.0007	0.861344	1.1626	0.992962	-0.016332957	0.008476139	0.102278112	5.87009	0.554997	66.5194
GCST90004054	IschemicStroke	Weighted median	8	1.01725	0.924895	1.11883	0.724681	-0.016332957	0.008476139	0.102278112	5.87009	0.554997	66.5194
GCST90004054	IschemicStroke	Weighted mode	8	1.01563	0.899735	1.14646	0.809081	-0.016332957	0.008476139	0.102278112	5.87009	0.554997	66.5194
GCST90004054	LargeArteryStroke	Inverse variance weighted	6	1.12946	0.899728	1.41784	0.294051	-0.025773665	0.02838083	0.415171753	4.28784	0.368451	15.7784
GCST90004054	LargeArteryStroke	MR Egger	6	1.45465	0.803822	2.63244	0.283283	-0.025773665	0.02838083	0.415171753	4.28784	0.368451	15.7784
GCST90004054	LargeArteryStroke	Simple mode	6	1.19719	0.835511	1.71544	0.371766	-0.025773665	0.02838083	0.415171753	4.28784	0.368451	15.7784
GCST90004054	LargeArteryStroke	Weighted median	6	1.19001	0.909857	1.55642	0.204007	-0.025773665	0.02838083	0.415171753	4.28784	0.368451	15.7784
GCST90004054	LargeArteryStroke	Weighted mode	6	1.19357	0.896204	1.5896	0.280222	-0.025773665	0.02838083	0.415171753	4.28784	0.368451	15.7784
GCST90004054	SmallVesselStroke	Inverse variance weighted	6	0.929938	0.753247	1.14808	0.499283	0.017911196	0.025773869	0.525350687	2.712	0.607117	28.0207
GCST90004054	SmallVesselStroke	MR Egger	6	0.778764	0.452496	1.34028	0.417738	0.017911196	0.025773869	0.525350687	2.712	0.607117	28.0207
GCST90004054	SmallVesselStroke	Simple mode	6	0.85277	0.582806	1.24778	0.44947	0.017911196	0.025773869	0.525350687	2.712	0.607117	28.0207
GCST90004054	SmallVesselStroke	Weighted median	6	0.90403	0.701607	1.16486	0.43533	0.017911196	0.025773869	0.525350687	2.712	0.607117	28.0207
GCST90004054	SmallVesselStroke	Weighted mode	6	0.877569	0.650855	1.18326	0.430856	0.017911196	0.025773869	0.525350687	2.712	0.607117	28.0207
GCST90004054	Stroke	Inverse variance weighted	8	1.03748	0.970077	1.10957	0.282997	-0.014706929	0.007820593	0.109073498	7.1347	0.414991	58.9739
GCST90004054	Stroke	MR Egger	8	1.20567	1.01704	1.42929	0.0746252	-0.014706929	0.007820593	0.109073498	7.1347	0.414991	58.9739
GCST90004054	Stroke	Simple mode	8	1.05215	0.915666	1.20897	0.496524	-0.014706929	0.007820593	0.109073498	7.1347	0.414991	58.9739
GCST90004054	Stroke	Weighted median	8	1.04851	0.959453	1.14583	0.295573	-0.014706929	0.007820593	0.109073498	7.1347	0.414991	58.9739
GCST90004054	Stroke	Weighted mode	8	1.05693	0.945247	1.18181	0.363546	-0.014706929	0.007820593	0.109073498	7.1347	0.414991	58.9739
GCST90004055	CardioEmbolicStroke	Inverse variance weighted	12	1.33609	1.15957	1.53949	6.12904e-05	-0.002446882	0.015843681	0.880336093	7.09279	0.716657	10.0531
GCST90004055	CardioEmbolicStroke	MR Egger	12	1.37167	0.954691	1.97078	0.118204	-0.002446882	0.015843681	0.880336093	7.09279	0.716657	10.0531
GCST90004055	CardioEmbolicStroke	Simple mode	12	1.47726	1.10201	1.98029	0.0242727	-0.002446882	0.015843681	0.880336093	7.09279	0.716657	10.0531
GCST90004055	CardioEmbolicStroke	Weighted median	12	1.3308	1.09737	1.61388	0.00368081	-0.002446882	0.015843681	0.880336093	7.09279	0.716657	10.0531
GCST90004055	CardioEmbolicStroke	Weighted mode	12	1.33147	1.07197	1.65379	0.0252118	-0.002446882	0.015843681	0.880336093	7.09279	0.716657	10.0531
GCST90004055	IschemicStroke	Inverse variance weighted	17	0.996666	0.921627	1.07781	0.933348	-0.009331789	0.007726067	0.245811517	27.6775	0.0345394	33.2472
GCST90004055	IschemicStroke	MR Egger	17	1.10988	0.917007	1.34333	0.301348	-0.009331789	0.007726067	0.245811517	27.6775	0.0345394	33.2472
GCST90004055	IschemicStroke	Simple mode	17	1.01794	0.855147	1.21173	0.843978	-0.009331789	0.007726067	0.245811517	27.6775	0.0345394	33.2472
GCST90004055	IschemicStroke	Weighted median	17	1.02525	0.941487	1.11647	0.566317	-0.009331789	0.007726067	0.245811517	27.6775	0.0345394	33.2472
GCST90004055	IschemicStroke	Weighted mode	17	1.04835	0.946803	1.1608	0.377143	-0.009331789	0.007726067	0.245811517	27.6775	0.0345394	33.2472
GCST90004055	LargeArteryStroke	Inverse variance weighted	14	1.11939	0.928259	1.34987	0.237735	-0.02211784	0.020157499	0.294061867	12.4676	0.489726	10.2222
GCST90004055	LargeArteryStroke	MR Egger	14	1.42706	0.889729	2.28891	0.165883	-0.02211784	0.020157499	0.294061867	12.4676	0.489726	10.2222
GCST90004055	LargeArteryStroke	Simple mode	14	1.34876	0.944275	1.92651	0.123966	-0.02211784	0.020157499	0.294061867	12.4676	0.489726	10.2222
GCST90004055	LargeArteryStroke	Weighted median	14	1.18723	0.910854	1.54747	0.204304	-0.02211784	0.020157499	0.294061867	12.4676	0.489726	10.2222
GCST90004055	LargeArteryStroke	Weighted mode	14	1.25015	0.96901	1.61285	0.109546	-0.02211784	0.020157499	0.294061867	12.4676	0.489726	10.2222
GCST90004055	SmallVesselStroke	Inverse variance weighted	10	0.879328	0.715241	1.08106	0.222327	-0.019230465	0.026267497	0.484998959	10.9634	0.203781	13.4315
GCST90004055	SmallVesselStroke	MR Egger	10	1.07841	0.600128	1.93788	0.807061	-0.019230465	0.026267497	0.484998959	10.9634	0.203781	13.4315
GCST90004055	SmallVesselStroke	Simple mode	10	0.736492	0.505458	1.07313	0.145732	-0.019230465	0.026267497	0.484998959	10.9634	0.203781	13.4315
GCST90004055	SmallVesselStroke	Weighted median	10	0.846915	0.667875	1.07395	0.170307	-0.019230465	0.026267497	0.484998959	10.9634	0.203781	13.4315
GCST90004055	SmallVesselStroke	Weighted mode	10	0.856851	0.648012	1.13299	0.306576	-0.019230465	0.026267497	0.484998959	10.9634	0.203781	13.4315
GCST90004055	Stroke	Inverse variance weighted	17	1.02539	0.964085	1.09059	0.425363	-0.008168233	0.005950905	0.190051427	20.2846	0.207674	48.7904
GCST90004055	Stroke	MR Egger	17	1.12692	0.972307	1.30611	0.133366	-0.008168233	0.005950905	0.190051427	20.2846	0.207674	48.7904
GCST90004055	Stroke	Simple mode	17	1.03716	0.878988	1.22378	0.671406	-0.008168233	0.005950905	0.190051427	20.2846	0.207674	48.7904
GCST90004055	Stroke	Weighted median	17	1.04425	0.95928	1.13675	0.317337	-0.008168233	0.005950905	0.190051427	20.2846	0.207674	48.7904
GCST90004055	Stroke	Weighted mode	17	1.07358	0.973809	1.18357	0.172893	-0.008168233	0.005950905	0.190051427	20.2846	0.207674	48.7904
GCST90004056	CardioEmbolicStroke	Inverse variance weighted	9	1.18874	0.994179	1.42137	0.0579635	-0.037444548	0.021441913	0.124257419	10.6165	0.224393	10.0308
GCST90004056	CardioEmbolicStroke	MR Egger	9	1.70053	1.10362	2.62028	0.0469813	-0.037444548	0.021441913	0.124257419	10.6165	0.224393	10.0308
GCST90004056	CardioEmbolicStroke	Simple mode	9	1.32479	0.972821	1.80411	0.112073	-0.037444548	0.021441913	0.124257419	10.6165	0.224393	10.0308
GCST90004056	CardioEmbolicStroke	Weighted median	9	1.27763	1.0468	1.55935	0.015958	-0.037444548	0.021441913	0.124257419	10.6165	0.224393	10.0308
GCST90004056	CardioEmbolicStroke	Weighted mode	9	1.31845	1.06853	1.62681	0.0327088	-0.037444548	0.021441913	0.124257419	10.6165	0.224393	10.0308
GCST90004056	IschemicStroke	Inverse variance weighted	19	0.928458	0.850941	1.01304	0.0951568	-0.027949869	0.007745589	0.00216858	36.64	0.00583617	24.0328
GCST90004056	IschemicStroke	MR Egger	19	1.26175	1.05415	1.51022	0.021358	-0.027949869	0.007745589	0.00216858	36.64	0.00583617	24.0328
GCST90004056	IschemicStroke	Simple mode	19	0.962866	0.767642	1.20774	0.747199	-0.027949869	0.007745589	0.00216858	36.64	0.00583617	24.0328
GCST90004056	IschemicStroke	Weighted median	19	1.00054	0.911971	1.09771	0.990858	-0.027949869	0.007745589	0.00216858	36.64	0.00583617	24.0328
GCST90004056	IschemicStroke	Weighted mode	19	1.02833	0.935827	1.12998	0.568522	-0.027949869	0.007745589	0.00216858	36.64	0.00583617	24.0328
GCST90004056	LargeArteryStroke	Inverse variance weighted	12	1.01946	0.824325	1.26079	0.858868	-0.043592208	0.025954868	0.123969603	12.056	0.359448	7.68309
GCST90004056	LargeArteryStroke	MR Egger	12	1.56866	0.91202	2.69808	0.134761	-0.043592208	0.025954868	0.123969603	12.056	0.359448	7.68309
GCST90004056	LargeArteryStroke	Simple mode	12	1.12486	0.761459	1.6617	0.566433	-0.043592208	0.025954868	0.123969603	12.056	0.359448	7.68309
GCST90004056	LargeArteryStroke	Weighted median	12	1.18	0.904311	1.53973	0.222794	-0.043592208	0.025954868	0.123969603	12.056	0.359448	7.68309
GCST90004056	LargeArteryStroke	Weighted mode	12	1.17005	0.897973	1.52457	0.269423	-0.043592208	0.025954868	0.123969603	12.056	0.359448	7.68309
GCST90004056	SmallVesselStroke	Inverse variance weighted	7	0.85847	0.701624	1.05038	0.138205	-0.022962437	0.027988478	0.449303875	4.33434	0.502349	18.871
GCST90004056	SmallVesselStroke	MR Egger	7	1.06678	0.611278	1.86172	0.829007	-0.022962437	0.027988478	0.449303875	4.33434	0.502349	18.871
GCST90004056	SmallVesselStroke	Simple mode	7	1.01129	0.693954	1.47373	0.955311	-0.022962437	0.027988478	0.449303875	4.33434	0.502349	18.871
GCST90004056	SmallVesselStroke	Weighted median	7	0.901916	0.693982	1.17215	0.44008	-0.022962437	0.027988478	0.449303875	4.33434	0.502349	18.871
GCST90004056	SmallVesselStroke	Weighted mode	7	0.919086	0.683116	1.23657	0.597445	-0.022962437	0.027988478	0.449303875	4.33434	0.502349	18.871
GCST90004056	Stroke	Inverse variance weighted	20	0.970791	0.907863	1.03808	0.385953	-0.02198828	0.00637818	0.00287312	27.5463	0.0925577	40.5222
GCST90004056	Stroke	MR Egger	20	1.23779	1.06652	1.43657	0.0116481	-0.02198828	0.00637818	0.00287312	27.5463	0.0925577	40.5222
GCST90004056	Stroke	Simple mode	20	0.865887	0.704851	1.06371	0.186154	-0.02198828	0.00637818	0.00287312	27.5463	0.0925577	40.5222
GCST90004056	Stroke	Weighted median	20	1.03934	0.952857	1.13367	0.384015	-0.02198828	0.00637818	0.00287312	27.5463	0.0925577	40.5222
GCST90004056	Stroke	Weighted mode	20	1.07055	0.973412	1.17738	0.176245	-0.02198828	0.00637818	0.00287312	27.5463	0.0925577	40.5222
GCST90004057	CardioEmbolicStroke	Inverse variance weighted	15	1.22214	1.08902	1.37153	0.00065101	-0.003879427	0.012579858	0.762676069	8.09499	0.837357	21.222
GCST90004057	CardioEmbolicStroke	MR Egger	15	1.27168	0.96342	1.67856	0.113516	-0.003879427	0.012579858	0.762676069	8.09499	0.837357	21.222
GCST90004057	CardioEmbolicStroke	Simple mode	15	1.28944	1.00483	1.65467	0.065542	-0.003879427	0.012579858	0.762676069	8.09499	0.837357	21.222
GCST90004057	CardioEmbolicStroke	Weighted median	15	1.24016	1.06278	1.44713	0.00627142	-0.003879427	0.012579858	0.762676069	8.09499	0.837357	21.222
GCST90004057	CardioEmbolicStroke	Weighted mode	15	1.25282	1.02442	1.53214	0.0455282	-0.003879427	0.012579858	0.762676069	8.09499	0.837357	21.222
GCST90004057	IschemicStroke	Inverse variance weighted	18	0.989687	0.939956	1.04205	0.693509	-0.011166263	0.005313802	0.051804829	18.1659	0.378448	62.6658
GCST90004057	IschemicStroke	MR Egger	18	1.11305	0.986807	1.25544	0.100379	-0.011166263	0.005313802	0.051804829	18.1659	0.378448	62.6658
GCST90004057	IschemicStroke	Simple mode	18	0.990071	0.893213	1.09743	0.851585	-0.011166263	0.005313802	0.051804829	18.1659	0.378448	62.6658
GCST90004057	IschemicStroke	Weighted median	18	1.00836	0.939764	1.08196	0.816831	-0.011166263	0.005313802	0.051804829	18.1659	0.378448	62.6658
GCST90004057	IschemicStroke	Weighted mode	18	1.01072	0.924888	1.10452	0.816624	-0.011166263	0.005313802	0.051804829	18.1659	0.378448	62.6658
GCST90004057	LargeArteryStroke	Inverse variance weighted	17	1.03325	0.88035	1.2127	0.688943	-0.001270164	0.017611453	0.943458114	17.55	0.287061	9.47483
GCST90004057	LargeArteryStroke	MR Egger	17	1.04714	0.702696	1.56042	0.823997	-0.001270164	0.017611453	0.943458114	17.55	0.287061	9.47483
GCST90004057	LargeArteryStroke	Simple mode	17	1.13216	0.831387	1.54174	0.442282	-0.001270164	0.017611453	0.943458114	17.55	0.287061	9.47483
GCST90004057	LargeArteryStroke	Weighted median	17	1.16449	0.943617	1.43707	0.155851	-0.001270164	0.017611453	0.943458114	17.55	0.287061	9.47483
GCST90004057	LargeArteryStroke	Weighted mode	17	1.19139	0.937099	1.51469	0.172056	-0.001270164	0.017611453	0.943458114	17.55	0.287061	9.47483
GCST90004057	SmallVesselStroke	Inverse variance weighted	15	0.859383	0.743276	0.993626	0.0407222	-0.012242051	0.015789544	0.452020537	8.5102	0.808848	30.8191
GCST90004057	SmallVesselStroke	MR Egger	15	0.976142	0.685647	1.38971	0.895469	-0.012242051	0.015789544	0.452020537	8.5102	0.808848	30.8191
GCST90004057	SmallVesselStroke	Simple mode	15	0.883305	0.653261	1.19436	0.433645	-0.012242051	0.015789544	0.452020537	8.5102	0.808848	30.8191
GCST90004057	SmallVesselStroke	Weighted median	15	0.896343	0.736414	1.091	0.275109	-0.012242051	0.015789544	0.452020537	8.5102	0.808848	30.8191
GCST90004057	SmallVesselStroke	Weighted mode	15	0.886202	0.696916	1.1269	0.341119	-0.012242051	0.015789544	0.452020537	8.5102	0.808848	30.8191
GCST90004057	Stroke	Inverse variance weighted	18	1.01764	0.97172	1.06573	0.457946	-0.010886071	0.004881137	0.040401458	17.102	0.447475	79.4219
GCST90004057	Stroke	MR Egger	18	1.14139	1.02161	1.27522	0.0327025	-0.010886071	0.004881137	0.040401458	17.102	0.447475	79.4219
GCST90004057	Stroke	Simple mode	18	1.04681	0.940273	1.16543	0.415063	-0.010886071	0.004881137	0.040401458	17.102	0.447475	79.4219
GCST90004057	Stroke	Weighted median	18	1.03555	0.972795	1.10234	0.273441	-0.010886071	0.004881137	0.040401458	17.102	0.447475	79.4219
GCST90004057	Stroke	Weighted mode	18	1.0536	0.971384	1.14277	0.224836	-0.010886071	0.004881137	0.040401458	17.102	0.447475	79.4219
GCST90004058	CardioEmbolicStroke	Inverse variance weighted	17	1.16027	1.03792	1.29705	0.00893283	-0.005398094	0.01204226	0.660370728	11.7324	0.699159	26.9195
GCST90004058	CardioEmbolicStroke	MR Egger	17	1.22714	0.937569	1.60615	0.156805	-0.005398094	0.01204226	0.660370728	11.7324	0.699159	26.9195
GCST90004058	CardioEmbolicStroke	Simple mode	17	1.27944	0.99972	1.63742	0.067931	-0.005398094	0.01204226	0.660370728	11.7324	0.699159	26.9195
GCST90004058	CardioEmbolicStroke	Weighted median	17	1.21849	1.045	1.42077	0.0116791	-0.005398094	0.01204226	0.660370728	11.7324	0.699159	26.9195
GCST90004058	CardioEmbolicStroke	Weighted mode	17	1.22263	1.02844	1.45349	0.0368204	-0.005398094	0.01204226	0.660370728	11.7324	0.699159	26.9195
GCST90004058	IschemicStroke	Inverse variance weighted	23	0.977622	0.92782	1.0301	0.396223	-0.014349691	0.004966592	0.00877582	26.0756	0.24845	51.2829
GCST90004058	IschemicStroke	MR Egger	23	1.14189	1.01703	1.28207	0.0355977	-0.014349691	0.004966592	0.00877582	26.0756	0.24845	51.2829
GCST90004058	IschemicStroke	Simple mode	23	0.953599	0.865008	1.05126	0.349922	-0.014349691	0.004966592	0.00877582	26.0756	0.24845	51.2829
GCST90004058	IschemicStroke	Weighted median	23	0.971078	0.907163	1.0395	0.398193	-0.014349691	0.004966592	0.00877582	26.0756	0.24845	51.2829
GCST90004058	IschemicStroke	Weighted mode	23	0.963679	0.887944	1.04587	0.385224	-0.014349691	0.004966592	0.00877582	26.0756	0.24845	51.2829
GCST90004058	LargeArteryStroke	Inverse variance weighted	20	1.04547	0.902455	1.21114	0.553563	-0.022251234	0.015431097	0.166483633	17.2138	0.575384	19.4304
GCST90004058	LargeArteryStroke	MR Egger	20	1.32278	0.930281	1.88087	0.136736	-0.022251234	0.015431097	0.166483633	17.2138	0.575384	19.4304
GCST90004058	LargeArteryStroke	Simple mode	20	1.01663	0.730332	1.41515	0.923185	-0.022251234	0.015431097	0.166483633	17.2138	0.575384	19.4304
GCST90004058	LargeArteryStroke	Weighted median	20	1.10548	0.897733	1.3613	0.345062	-0.022251234	0.015431097	0.166483633	17.2138	0.575384	19.4304
GCST90004058	LargeArteryStroke	Weighted mode	20	1.12753	0.88418	1.43785	0.345382	-0.022251234	0.015431097	0.166483633	17.2138	0.575384	19.4304
GCST90004058	SmallVesselStroke	Inverse variance weighted	17	0.864602	0.750988	0.995405	0.0429618	-0.012638518	0.015162994	0.41763232	10.2603	0.803058	27.6266
GCST90004058	SmallVesselStroke	MR Egger	17	0.987871	0.700596	1.39294	0.945425	-0.012638518	0.015162994	0.41763232	10.2603	0.803058	27.6266
GCST90004058	SmallVesselStroke	Simple mode	17	0.87063	0.637576	1.18887	0.39633	-0.012638518	0.015162994	0.41763232	10.2603	0.803058	27.6266
GCST90004058	SmallVesselStroke	Weighted median	17	0.901666	0.737618	1.1022	0.312361	-0.012638518	0.015162994	0.41763232	10.2603	0.803058	27.6266
GCST90004058	SmallVesselStroke	Weighted mode	17	0.890602	0.69469	1.14176	0.374257	-0.012638518	0.015162994	0.41763232	10.2603	0.803058	27.6266
GCST90004058	Stroke	Inverse variance weighted	24	1.00189	0.958549	1.0472	0.933207	-0.012585763	0.004504714	0.010580838	22.678	0.479697	74.3583
GCST90004058	Stroke	MR Egger	24	1.14924	1.03373	1.27766	0.0173223	-0.012585763	0.004504714	0.010580838	22.678	0.479697	74.3583
GCST90004058	Stroke	Simple mode	24	1.011	0.911835	1.12095	0.837302	-0.012585763	0.004504714	0.010580838	22.678	0.479697	74.3583
GCST90004058	Stroke	Weighted median	24	1.01541	0.95107	1.0841	0.647027	-0.012585763	0.004504714	0.010580838	22.678	0.479697	74.3583
GCST90004058	Stroke	Weighted mode	24	1.02481	0.950471	1.10496	0.529884	-0.012585763	0.004504714	0.010580838	22.678	0.479697	74.3583
GCST90004059	CardioEmbolicStroke	Inverse variance weighted	14	1.14766	0.996966	1.32113	0.0551503	-0.028524632	0.015380195	0.08837402	12.598	0.479322	12.2583
GCST90004059	CardioEmbolicStroke	MR Egger	14	1.62769	1.09631	2.41662	0.0325522	-0.028524632	0.015380195	0.08837402	12.598	0.479322	12.2583
GCST90004059	CardioEmbolicStroke	Simple mode	14	1.17122	0.849498	1.61478	0.352375	-0.028524632	0.015380195	0.08837402	12.598	0.479322	12.2583
GCST90004059	CardioEmbolicStroke	Weighted median	14	1.19211	0.974668	1.45806	0.0872158	-0.028524632	0.015380195	0.08837402	12.598	0.479322	12.2583
GCST90004059	CardioEmbolicStroke	Weighted mode	14	1.27306	0.998248	1.62353	0.0736156	-0.028524632	0.015380195	0.08837402	12.598	0.479322	12.2583
GCST90004059	IschemicStroke	Inverse variance weighted	14	1.02712	0.958281	1.1009	0.449652	-0.009744449	0.007343653	0.209230605	16.4754	0.224407	56.1079
GCST90004059	IschemicStroke	MR Egger	14	1.15946	0.957582	1.4039	0.155432	-0.009744449	0.007343653	0.209230605	16.4754	0.224407	56.1079
GCST90004059	IschemicStroke	Simple mode	14	1.04005	0.902654	1.19835	0.596199	-0.009744449	0.007343653	0.209230605	16.4754	0.224407	56.1079
GCST90004059	IschemicStroke	Weighted median	14	1.02624	0.940959	1.11924	0.558483	-0.009744449	0.007343653	0.209230605	16.4754	0.224407	56.1079
GCST90004059	IschemicStroke	Weighted mode	14	1.04616	0.929587	1.17735	0.467402	-0.009744449	0.007343653	0.209230605	16.4754	0.224407	56.1079
GCST90004059	LargeArteryStroke	Inverse variance weighted	13	1.05133	0.86865	1.27242	0.607261	-0.028510628	0.020761307	0.197015061	11.2571	0.507026	9.40253
GCST90004059	LargeArteryStroke	MR Egger	13	1.49284	0.873785	2.55049	0.170572	-0.028510628	0.020761307	0.197015061	11.2571	0.507026	9.40253
GCST90004059	LargeArteryStroke	Simple mode	13	0.875482	0.566393	1.35325	0.56063	-0.028510628	0.020761307	0.197015061	11.2571	0.507026	9.40253
GCST90004059	LargeArteryStroke	Weighted median	13	1.19718	0.916133	1.56444	0.187391	-0.028510628	0.020761307	0.197015061	11.2571	0.507026	9.40253
GCST90004059	LargeArteryStroke	Weighted mode	13	1.15362	0.842663	1.57933	0.390053	-0.028510628	0.020761307	0.197015061	11.2571	0.507026	9.40253
GCST90004059	SmallVesselStroke	Inverse variance weighted	11	1.00479	0.828334	1.21885	0.961285	0.005548926	0.021858331	0.805309205	10.925	0.280884	15.6402
GCST90004059	SmallVesselStroke	MR Egger	11	0.938705	0.534534	1.64848	0.830653	0.005548926	0.021858331	0.805309205	10.925	0.280884	15.6402
GCST90004059	SmallVesselStroke	Simple mode	11	0.918205	0.653774	1.28959	0.633052	0.005548926	0.021858331	0.805309205	10.925	0.280884	15.6402
GCST90004059	SmallVesselStroke	Weighted median	11	0.948998	0.74132	1.21486	0.67782	0.005548926	0.021858331	0.805309205	10.925	0.280884	15.6402
GCST90004059	SmallVesselStroke	Weighted mode	11	0.918205	0.677515	1.2444	0.594256	0.005548926	0.021858331	0.805309205	10.925	0.280884	15.6402
GCST90004059	Stroke	Inverse variance weighted	14	1.0407	0.975766	1.10996	0.224872	-0.009399348	0.006798389	0.191981505	16.861	0.205737	57.8094
GCST90004059	Stroke	MR Egger	14	1.1698	0.979948	1.39643	0.108177	-0.009399348	0.006798389	0.191981505	16.861	0.205737	57.8094
GCST90004059	Stroke	Simple mode	14	1.02904	0.907307	1.1671	0.663207	-0.009399348	0.006798389	0.191981505	16.861	0.205737	57.8094
GCST90004059	Stroke	Weighted median	14	1.04024	0.962928	1.12376	0.316708	-0.009399348	0.006798389	0.191981505	16.861	0.205737	57.8094
GCST90004059	Stroke	Weighted mode	14	1.03964	0.928807	1.1637	0.510941	-0.009399348	0.006798389	0.191981505	16.861	0.205737	57.8094
GCST90004060	CardioEmbolicStroke	Inverse variance weighted	16	1.09579	0.909008	1.32095	0.337354	-0.023727257	0.026454652	0.384934559	26.1985	0.0359872	8.92726
GCST90004060	CardioEmbolicStroke	MR Egger	16	1.46493	0.755818	2.83934	0.277126	-0.023727257	0.026454652	0.384934559	26.1985	0.0359872	8.92726
GCST90004060	CardioEmbolicStroke	Simple mode	16	1.27657	0.810899	2.00966	0.308279	-0.023727257	0.026454652	0.384934559	26.1985	0.0359872	8.92726
GCST90004060	CardioEmbolicStroke	Weighted median	16	1.17954	0.963567	1.44393	0.109527	-0.023727257	0.026454652	0.384934559	26.1985	0.0359872	8.92726
GCST90004060	CardioEmbolicStroke	Weighted mode	16	1.30492	0.994231	1.71269	0.0743113	-0.023727257	0.026454652	0.384934559	26.1985	0.0359872	8.92726
GCST90004060	IschemicStroke	Inverse variance weighted	16	1.05401	0.99225	1.11962	0.0877349	0.006750321	0.008614631	0.446336698	14.0229	0.448008	62.3031
GCST90004060	IschemicStroke	MR Egger	16	0.969663	0.780341	1.20492	0.785093	0.006750321	0.008614631	0.446336698	14.0229	0.448008	62.3031
GCST90004060	IschemicStroke	Simple mode	16	0.988165	0.862959	1.13154	0.86555	0.006750321	0.008614631	0.446336698	14.0229	0.448008	62.3031
GCST90004060	IschemicStroke	Weighted median	16	1.01928	0.936552	1.10931	0.658387	0.006750321	0.008614631	0.446336698	14.0229	0.448008	62.3031
GCST90004060	IschemicStroke	Weighted mode	16	0.997196	0.871083	1.14157	0.968072	0.006750321	0.008614631	0.446336698	14.0229	0.448008	62.3031
GCST90004060	LargeArteryStroke	Inverse variance weighted	14	0.939601	0.76446	1.15487	0.553892	-0.038272369	0.027145797	0.1839631	13.9066	0.380452	6.47361
GCST90004060	LargeArteryStroke	MR Egger	14	1.50287	0.75931	2.97458	0.264898	-0.038272369	0.027145797	0.1839631	13.9066	0.380452	6.47361
GCST90004060	LargeArteryStroke	Simple mode	14	0.944301	0.572684	1.55706	0.825777	-0.038272369	0.027145797	0.1839631	13.9066	0.380452	6.47361
GCST90004060	LargeArteryStroke	Weighted median	14	1.00526	0.755696	1.33724	0.971254	-0.038272369	0.027145797	0.1839631	13.9066	0.380452	6.47361
GCST90004060	LargeArteryStroke	Weighted mode	14	1.0762	0.751269	1.54167	0.695319	-0.038272369	0.027145797	0.1839631	13.9066	0.380452	6.47361
GCST90004060	SmallVesselStroke	Inverse variance weighted	10	1.12771	0.890445	1.42819	0.318649	0.050062376	0.026526166	0.09582581	12.4063	0.191362	11.2841
GCST90004060	SmallVesselStroke	MR Egger	10	0.606834	0.308519	1.1936	0.185851	0.050062376	0.026526166	0.09582581	12.4063	0.191362	11.2841
GCST90004060	SmallVesselStroke	Simple mode	10	0.933636	0.647496	1.34623	0.721553	0.050062376	0.026526166	0.09582581	12.4063	0.191362	11.2841
GCST90004060	SmallVesselStroke	Weighted median	10	0.95308	0.731659	1.24151	0.72164	0.050062376	0.026526166	0.09582581	12.4063	0.191362	11.2841
GCST90004060	SmallVesselStroke	Weighted mode	10	0.91616	0.673776	1.24574	0.590117	0.050062376	0.026526166	0.09582581	12.4063	0.191362	11.2841
GCST90004060	Stroke	Inverse variance weighted	16	1.07775	1.01994	1.13882	0.00776584	0.004997993	0.007926675	0.538505993	9.51063	0.797016	68.0399
GCST90004060	Stroke	MR Egger	16	1.01324	0.829878	1.23711	0.899114	0.004997993	0.007926675	0.538505993	9.51063	0.797016	68.0399
GCST90004060	Stroke	Simple mode	16	1.01892	0.894746	1.16032	0.781314	0.004997993	0.007926675	0.538505993	9.51063	0.797016	68.0399
GCST90004060	Stroke	Weighted median	16	1.03517	0.961519	1.11447	0.358643	0.004997993	0.007926675	0.538505993	9.51063	0.797016	68.0399
GCST90004060	Stroke	Weighted mode	16	1.02195	0.902536	1.15716	0.736775	0.004997993	0.007926675	0.538505993	9.51063	0.797016	68.0399
GCST90004061	CardioEmbolicStroke	Inverse variance weighted	26	1.10239	0.999444	1.21595	0.0513089	-0.019932966	0.009769171	0.052459983	20.5174	0.719186	23.4388
GCST90004061	CardioEmbolicStroke	MR Egger	26	1.39236	1.09002	1.77857	0.0140165	-0.019932966	0.009769171	0.052459983	20.5174	0.719186	23.4388
GCST90004061	CardioEmbolicStroke	Simple mode	26	1.1877	0.957215	1.47369	0.130682	-0.019932966	0.009769171	0.052459983	20.5174	0.719186	23.4388
GCST90004061	CardioEmbolicStroke	Weighted median	26	1.16921	1.01754	1.34349	0.0274384	-0.019932966	0.009769171	0.052459983	20.5174	0.719186	23.4388
GCST90004061	CardioEmbolicStroke	Weighted mode	26	1.21344	1.02757	1.43294	0.0313651	-0.019932966	0.009769171	0.052459983	20.5174	0.719186	23.4388
GCST90004061	IschemicStroke	Inverse variance weighted	26	1.00173	0.959419	1.04591	0.937305	-0.009324068	0.004254304	0.038343239	23.1562	0.568443	109.46
GCST90004061	IschemicStroke	MR Egger	26	1.119	1.00444	1.24661	0.0524499	-0.009324068	0.004254304	0.038343239	23.1562	0.568443	109.46
GCST90004061	IschemicStroke	Simple mode	26	0.963512	0.859315	1.08034	0.530189	-0.009324068	0.004254304	0.038343239	23.1562	0.568443	109.46
GCST90004061	IschemicStroke	Weighted median	26	1.0052	0.944912	1.06933	0.869503	-0.009324068	0.004254304	0.038343239	23.1562	0.568443	109.46
GCST90004061	IschemicStroke	Weighted mode	26	0.984541	0.895612	1.0823	0.749711	-0.009324068	0.004254304	0.038343239	23.1562	0.568443	109.46
GCST90004061	LargeArteryStroke	Inverse variance weighted	23	1.07599	0.939471	1.23234	0.29005	-0.012094411	0.01387358	0.393198009	22.0246	0.398092	15.158
GCST90004061	LargeArteryStroke	MR Egger	23	1.23775	0.878201	1.7445	0.236655	-0.012094411	0.01387358	0.393198009	22.0246	0.398092	15.158
GCST90004061	LargeArteryStroke	Simple mode	23	1.07978	0.802133	1.45353	0.617796	-0.012094411	0.01387358	0.393198009	22.0246	0.398092	15.158
GCST90004061	LargeArteryStroke	Weighted median	23	1.16341	0.956823	1.41459	0.129146	-0.012094411	0.01387358	0.393198009	22.0246	0.398092	15.158
GCST90004061	LargeArteryStroke	Weighted mode	23	1.14707	0.917988	1.43331	0.240191	-0.012094411	0.01387358	0.393198009	22.0246	0.398092	15.158
GCST90004061	SmallVesselStroke	Inverse variance weighted	21	0.925479	0.808261	1.0597	0.262356	-0.009738835	0.013860517	0.490805264	22.1496	0.276872	22.6495
GCST90004061	SmallVesselStroke	MR Egger	21	1.03586	0.735127	1.45963	0.842549	-0.009738835	0.013860517	0.490805264	22.1496	0.276872	22.6495
GCST90004061	SmallVesselStroke	Simple mode	21	0.905305	0.682909	1.20013	0.497101	-0.009738835	0.013860517	0.490805264	22.1496	0.276872	22.6495
GCST90004061	SmallVesselStroke	Weighted median	21	0.918727	0.768083	1.09892	0.353569	-0.009738835	0.013860517	0.490805264	22.1496	0.276872	22.6495
GCST90004061	SmallVesselStroke	Weighted mode	21	0.910112	0.733861	1.12869	0.401246	-0.009738835	0.013860517	0.490805264	22.1496	0.276872	22.6495
GCST90004061	Stroke	Inverse variance weighted	26	1.01584	0.976247	1.05704	0.438419	-0.00977616	0.003909131	0.019616928	24.6059	0.484622	113.307
GCST90004061	Stroke	MR Egger	26	1.14117	1.03312	1.26051	0.0156299	-0.00977616	0.003909131	0.019616928	24.6059	0.484622	113.307
GCST90004061	Stroke	Simple mode	26	1.00864	0.908799	1.11945	0.872772	-0.00977616	0.003909131	0.019616928	24.6059	0.484622	113.307
GCST90004061	Stroke	Weighted median	26	1.02959	0.970598	1.09216	0.332747	-0.00977616	0.003909131	0.019616928	24.6059	0.484622	113.307
GCST90004061	Stroke	Weighted mode	26	1.01819	0.938668	1.10445	0.667664	-0.00977616	0.003909131	0.019616928	24.6059	0.484622	113.307
GCST90004062	CardioEmbolicStroke	Inverse variance weighted	17	1.1349	1.01486	1.26914	0.0265182	-0.025041155	0.013220565	0.07765887	9.75476	0.879118	24.0318
GCST90004062	CardioEmbolicStroke	MR Egger	17	1.47794	1.10007	1.98561	0.0203779	-0.025041155	0.013220565	0.07765887	9.75476	0.879118	24.0318
GCST90004062	CardioEmbolicStroke	Simple mode	17	1.12795	0.90725	1.40233	0.294516	-0.025041155	0.013220565	0.07765887	9.75476	0.879118	24.0318
GCST90004062	CardioEmbolicStroke	Weighted median	17	1.18646	1.01921	1.38117	0.0274267	-0.025041155	0.013220565	0.07765887	9.75476	0.879118	24.0318
GCST90004062	CardioEmbolicStroke	Weighted mode	17	1.20293	1.00377	1.44161	0.0626873	-0.025041155	0.013220565	0.07765887	9.75476	0.879118	24.0318
GCST90004062	IschemicStroke	Inverse variance weighted	17	1.00155	0.949954	1.05596	0.954116	-0.011130527	0.005824101	0.075291327	18.2426	0.309885	89.1192
GCST90004062	IschemicStroke	MR Egger	17	1.12691	0.988847	1.28424	0.0933568	-0.011130527	0.005824101	0.075291327	18.2426	0.309885	89.1192
GCST90004062	IschemicStroke	Simple mode	17	0.993478	0.880174	1.12137	0.916967	-0.011130527	0.005824101	0.075291327	18.2426	0.309885	89.1192
GCST90004062	IschemicStroke	Weighted median	17	1.01153	0.942269	1.08589	0.751372	-0.011130527	0.005824101	0.075291327	18.2426	0.309885	89.1192
GCST90004062	IschemicStroke	Weighted mode	17	1.00516	0.907583	1.11322	0.922585	-0.011130527	0.005824101	0.075291327	18.2426	0.309885	89.1192
GCST90004062	LargeArteryStroke	Inverse variance weighted	16	1.03287	0.88829	1.20099	0.674194	-0.031170023	0.017882397	0.103233997	9.88624	0.826834	20.3284
GCST90004062	LargeArteryStroke	MR Egger	16	1.43453	0.962581	2.13786	0.0980367	-0.031170023	0.017882397	0.103233997	9.88624	0.826834	20.3284
GCST90004062	LargeArteryStroke	Simple mode	16	0.898522	0.645638	1.25046	0.535277	-0.031170023	0.017882397	0.103233997	9.88624	0.826834	20.3284
GCST90004062	LargeArteryStroke	Weighted median	16	1.08993	0.892857	1.33049	0.397407	-0.031170023	0.017882397	0.103233997	9.88624	0.826834	20.3284
GCST90004062	LargeArteryStroke	Weighted mode	16	1.12909	0.851726	1.49679	0.411839	-0.031170023	0.017882397	0.103233997	9.88624	0.826834	20.3284
GCST90004062	SmallVesselStroke	Inverse variance weighted	15	0.924191	0.800973	1.06636	0.280204	0.002816774	0.01689338	0.870141474	5.9626	0.947503	40.6214
GCST90004062	SmallVesselStroke	MR Egger	15	0.897149	0.615204	1.30831	0.58245	0.002816774	0.01689338	0.870141474	5.9626	0.947503	40.6214
GCST90004062	SmallVesselStroke	Simple mode	15	0.963993	0.700485	1.32663	0.825158	0.002816774	0.01689338	0.870141474	5.9626	0.947503	40.6214
GCST90004062	SmallVesselStroke	Weighted median	15	0.933587	0.772834	1.12778	0.475985	0.002816774	0.01689338	0.870141474	5.9626	0.947503	40.6214
GCST90004062	SmallVesselStroke	Weighted mode	15	0.936605	0.719259	1.21963	0.634368	0.002816774	0.01689338	0.870141474	5.9626	0.947503	40.6214
GCST90004062	Stroke	Inverse variance weighted	17	1.01756	0.970033	1.06742	0.475659	-0.011599936	0.005354352	0.046791265	17.5548	0.350606	98.8473
GCST90004062	Stroke	MR Egger	17	1.15079	1.02033	1.29792	0.0370793	-0.011599936	0.005354352	0.046791265	17.5548	0.350606	98.8473
GCST90004062	Stroke	Simple mode	17	1.01935	0.922341	1.12657	0.712089	-0.011599936	0.005354352	0.046791265	17.5548	0.350606	98.8473
GCST90004062	Stroke	Weighted median	17	1.03688	0.972224	1.10584	0.270252	-0.011599936	0.005354352	0.046791265	17.5548	0.350606	98.8473
GCST90004062	Stroke	Weighted mode	17	1.02673	0.934752	1.12775	0.589338	-0.011599936	0.005354352	0.046791265	17.5548	0.350606	98.8473
GCST90004063	CardioEmbolicStroke	Inverse variance weighted	17	1.12335	0.998137	1.26427	0.0537223	-0.012529603	0.012539148	0.333526699	17.0968	0.379358	17.4179
GCST90004063	CardioEmbolicStroke	MR Egger	17	1.28566	0.962107	1.71802	0.109991	-0.012529603	0.012539148	0.333526699	17.0968	0.379358	17.4179
GCST90004063	CardioEmbolicStroke	Simple mode	17	1.23072	0.950835	1.593	0.134353	-0.012529603	0.012539148	0.333526699	17.0968	0.379358	17.4179
GCST90004063	CardioEmbolicStroke	Weighted median	17	1.22026	1.04417	1.42605	0.0122962	-0.012529603	0.012539148	0.333526699	17.0968	0.379358	17.4179
GCST90004063	CardioEmbolicStroke	Weighted mode	17	1.23072	1.02211	1.48192	0.0436219	-0.012529603	0.012539148	0.333526699	17.0968	0.379358	17.4179
GCST90004063	IschemicStroke	Inverse variance weighted	17	1.01727	0.966826	1.07034	0.509356	-0.003623817	0.005402751	0.512585244	12.5192	0.639381	107.521
GCST90004063	IschemicStroke	MR Egger	17	1.05844	0.932571	1.20131	0.393109	-0.003623817	0.005402751	0.512585244	12.5192	0.639381	107.521
GCST90004063	IschemicStroke	Simple mode	17	0.976631	0.871898	1.09394	0.68827	-0.003623817	0.005402751	0.512585244	12.5192	0.639381	107.521
GCST90004063	IschemicStroke	Weighted median	17	1.00904	0.939407	1.08384	0.805123	-0.003623817	0.005402751	0.512585244	12.5192	0.639381	107.521
GCST90004063	IschemicStroke	Weighted mode	17	0.982477	0.886406	1.08896	0.740693	-0.003623817	0.005402751	0.512585244	12.5192	0.639381	107.521
GCST90004063	LargeArteryStroke	Inverse variance weighted	16	1.01613	0.871499	1.18476	0.838162	-0.015204845	0.016186406	0.363471882	12.4369	0.571257	9.83539
GCST90004063	LargeArteryStroke	MR Egger	16	1.19808	0.822252	1.74568	0.362672	-0.015204845	0.016186406	0.363471882	12.4369	0.571257	9.83539
GCST90004063	LargeArteryStroke	Simple mode	16	1.00907	0.724631	1.40517	0.958071	-0.015204845	0.016186406	0.363471882	12.4369	0.571257	9.83539
GCST90004063	LargeArteryStroke	Weighted median	16	1.03733	0.839136	1.28233	0.734777	-0.015204845	0.016186406	0.363471882	12.4369	0.571257	9.83539
GCST90004063	LargeArteryStroke	Weighted mode	16	1.03087	0.801884	1.32524	0.81569	-0.015204845	0.016186406	0.363471882	12.4369	0.571257	9.83539
GCST90004063	SmallVesselStroke	Inverse variance weighted	16	0.855193	0.739152	0.989452	0.0355074	-0.012679953	0.015365452	0.423083037	9.94316	0.766327	26.386
GCST90004063	SmallVesselStroke	MR Egger	16	0.98283	0.68491	1.41034	0.926446	-0.012679953	0.015365452	0.423083037	9.94316	0.766327	26.386
GCST90004063	SmallVesselStroke	Simple mode	16	0.954463	0.692669	1.3152	0.77959	-0.012679953	0.015365452	0.423083037	9.94316	0.766327	26.386
GCST90004063	SmallVesselStroke	Weighted median	16	0.901979	0.739933	1.09951	0.307229	-0.012679953	0.015365452	0.423083037	9.94316	0.766327	26.386
GCST90004063	SmallVesselStroke	Weighted mode	16	0.917411	0.725513	1.16007	0.482634	-0.012679953	0.015365452	0.423083037	9.94316	0.766327	26.386
GCST90004063	Stroke	Inverse variance weighted	17	1.04392	0.995995	1.09416	0.0730314	-0.003476511	0.004982652	0.496024244	10.6326	0.778177	102.097
GCST90004063	Stroke	MR Egger	17	1.08425	0.965126	1.21808	0.193235	-0.003476511	0.004982652	0.496024244	10.6326	0.778177	102.097
GCST90004063	Stroke	Simple mode	17	1.00974	0.914648	1.11472	0.850086	-0.003476511	0.004982652	0.496024244	10.6326	0.778177	102.097
GCST90004063	Stroke	Weighted median	17	1.01858	0.954056	1.08747	0.581378	-0.003476511	0.004982652	0.496024244	10.6326	0.778177	102.097
GCST90004063	Stroke	Weighted mode	17	1.01313	0.929998	1.10368	0.769138	-0.003476511	0.004982652	0.496024244	10.6326	0.778177	102.097
GCST90004064	CardioEmbolicStroke	Inverse variance weighted	13	1.23051	1.09221	1.38632	0.000649618	-0.001162815	0.013655773	0.933670694	6.72879	0.820602	19.9867
GCST90004064	CardioEmbolicStroke	MR Egger	13	1.24442	0.935992	1.65447	0.160539	-0.001162815	0.013655773	0.933670694	6.72879	0.820602	19.9867
GCST90004064	CardioEmbolicStroke	Simple mode	13	1.21221	0.974932	1.50724	0.108952	-0.001162815	0.013655773	0.933670694	6.72879	0.820602	19.9867
GCST90004064	CardioEmbolicStroke	Weighted median	13	1.23856	1.05427	1.45506	0.0092409	-0.001162815	0.013655773	0.933670694	6.72879	0.820602	19.9867
GCST90004064	CardioEmbolicStroke	Weighted mode	13	1.23486	1.02334	1.4901	0.048082	-0.001162815	0.013655773	0.933670694	6.72879	0.820602	19.9867
GCST90004064	IschemicStroke	Inverse variance weighted	13	1.03667	0.982987	1.09329	0.184338	-0.000832634	0.006060795	0.893212543	5.34341	0.913402	125.287
GCST90004064	IschemicStroke	MR Egger	13	1.04517	0.919595	1.18788	0.51272	-0.000832634	0.006060795	0.893212543	5.34341	0.913402	125.287
GCST90004064	IschemicStroke	Simple mode	13	0.986271	0.880712	1.10448	0.814873	-0.000832634	0.006060795	0.893212543	5.34341	0.913402	125.287
GCST90004064	IschemicStroke	Weighted median	13	1.02118	0.951772	1.09566	0.559449	-0.000832634	0.006060795	0.893212543	5.34341	0.913402	125.287
GCST90004064	IschemicStroke	Weighted mode	13	1.00403	0.910358	1.10735	0.937115	-0.000832634	0.006060795	0.893212543	5.34341	0.913402	125.287
GCST90004064	LargeArteryStroke	Inverse variance weighted	13	1.05655	0.891037	1.25281	0.526843	-0.017689836	0.019692687	0.38826816	12.7816	0.307836	9.01198
GCST90004064	LargeArteryStroke	MR Egger	13	1.25537	0.830168	1.89834	0.304163	-0.017689836	0.019692687	0.38826816	12.7816	0.307836	9.01198
GCST90004064	LargeArteryStroke	Simple mode	13	1.14861	0.839304	1.5719	0.403698	-0.017689836	0.019692687	0.38826816	12.7816	0.307836	9.01198
GCST90004064	LargeArteryStroke	Weighted median	13	1.15869	0.940236	1.42791	0.167015	-0.017689836	0.019692687	0.38826816	12.7816	0.307836	9.01198
GCST90004064	LargeArteryStroke	Weighted mode	13	1.16495	0.907147	1.49602	0.254653	-0.017689836	0.019692687	0.38826816	12.7816	0.307836	9.01198
GCST90004064	SmallVesselStroke	Inverse variance weighted	13	0.900923	0.774287	1.04827	0.177009	-0.00826625	0.017237396	0.640937773	4.14242	0.965564	44.9387
GCST90004064	SmallVesselStroke	MR Egger	13	0.977141	0.67843	1.40737	0.903376	-0.00826625	0.017237396	0.640937773	4.14242	0.965564	44.9387
GCST90004064	SmallVesselStroke	Simple mode	13	0.926036	0.687345	1.24762	0.62252	-0.00826625	0.017237396	0.640937773	4.14242	0.965564	44.9387
GCST90004064	SmallVesselStroke	Weighted median	13	0.907734	0.742025	1.11045	0.346554	-0.00826625	0.017237396	0.640937773	4.14242	0.965564	44.9387
GCST90004064	SmallVesselStroke	Weighted mode	13	0.922222	0.709423	1.19885	0.556475	-0.00826625	0.017237396	0.640937773	4.14242	0.965564	44.9387
GCST90004064	Stroke	Inverse variance weighted	13	1.05572	1.0051	1.10889	0.0305439	-0.00017415	0.005593572	0.975720401	4.89564	0.936115	106.862
GCST90004064	Stroke	MR Egger	13	1.05752	0.940031	1.18968	0.371964	-0.00017415	0.005593572	0.975720401	4.89564	0.936115	106.862
GCST90004064	Stroke	Simple mode	13	1.02334	0.924423	1.13284	0.664372	-0.00017415	0.005593572	0.975720401	4.89564	0.936115	106.862
GCST90004064	Stroke	Weighted median	13	1.04013	0.974676	1.10997	0.235441	-0.00017415	0.005593572	0.975720401	4.89564	0.936115	106.862
GCST90004064	Stroke	Weighted mode	13	1.02637	0.935426	1.12615	0.592548	-0.00017415	0.005593572	0.975720401	4.89564	0.936115	106.862
GCST90004066	CardioEmbolicStroke	Inverse variance weighted	2	1.44936	0.981089	2.14112	0.0623075	NA	NA	NA	0.461126	0.497098	4.62328
GCST90004066	IschemicStroke	Inverse variance weighted	2	1.24037	1.0265	1.49881	0.0256935	NA	NA	NA	0.0319808	0.85807	10.4789
GCST90004066	LargeArteryStroke	Inverse variance weighted	2	1.34001	0.800999	2.24172	0.264937	NA	NA	NA	0.0246667	0.875201	6.96568
GCST90004066	SmallVesselStroke	Inverse variance weighted	2	1.35515	0.431892	4.25208	0.602421	NA	NA	NA	5.36013	0.0206023	2.27632
GCST90004066	Stroke	Inverse variance weighted	2	1.27653	1.074	1.51725	0.00560571	NA	NA	NA	0.000980715	0.975017	9.03168
GCST90004067	CardioEmbolicStroke	Inverse variance weighted	12	1.02182	0.843492	1.23784	0.825445	-0.056991065	0.019509561	0.015269425	17.4609	0.0949629	10.2098
GCST90004067	CardioEmbolicStroke	MR Egger	12	1.88217	1.21558	2.91432	0.0176947	-0.056991065	0.019509561	0.015269425	17.4609	0.0949629	10.2098
GCST90004067	CardioEmbolicStroke	Simple mode	12	0.725051	0.441288	1.19128	0.2306	-0.056991065	0.019509561	0.015269425	17.4609	0.0949629	10.2098
GCST90004067	CardioEmbolicStroke	Weighted median	12	1.13636	0.910287	1.41858	0.258694	-0.056991065	0.019509561	0.015269425	17.4609	0.0949629	10.2098
GCST90004067	CardioEmbolicStroke	Weighted mode	12	1.27893	1.00677	1.62467	0.068977	-0.056991065	0.019509561	0.015269425	17.4609	0.0949629	10.2098
GCST90004067	IschemicStroke	Inverse variance weighted	13	0.99886	0.935882	1.06608	0.972619	-0.013056927	0.008168361	0.138242758	8.83675	0.716807	61.6532
GCST90004067	IschemicStroke	MR Egger	13	1.15532	0.955456	1.397	0.164376	-0.013056927	0.008168361	0.138242758	8.83675	0.716807	61.6532
GCST90004067	IschemicStroke	Simple mode	13	1.01107	0.869208	1.17609	0.888835	-0.013056927	0.008168361	0.138242758	8.83675	0.716807	61.6532
GCST90004067	IschemicStroke	Weighted median	13	1.01036	0.922393	1.10672	0.824486	-0.013056927	0.008168361	0.138242758	8.83675	0.716807	61.6532
GCST90004067	IschemicStroke	Weighted mode	13	1.01648	0.892726	1.15738	0.809279	-0.013056927	0.008168361	0.138242758	8.83675	0.716807	61.6532
GCST90004067	LargeArteryStroke	Inverse variance weighted	8	1.00201	0.745708	1.34641	0.989357	-0.034182989	0.037888194	0.401711872	12.1986	0.0942139	5.89132
GCST90004067	LargeArteryStroke	MR Egger	8	1.42554	0.626389	3.24427	0.430479	-0.034182989	0.037888194	0.401711872	12.1986	0.0942139	5.89132
GCST90004067	LargeArteryStroke	Simple mode	8	1.20698	0.772866	1.88492	0.435445	-0.034182989	0.037888194	0.401711872	12.1986	0.0942139	5.89132
GCST90004067	LargeArteryStroke	Weighted median	8	1.20441	0.908139	1.59734	0.196667	-0.034182989	0.037888194	0.401711872	12.1986	0.0942139	5.89132
GCST90004067	LargeArteryStroke	Weighted mode	8	1.21551	0.915632	1.61359	0.218975	-0.034182989	0.037888194	0.401711872	12.1986	0.0942139	5.89132
GCST90004067	SmallVesselStroke	Inverse variance weighted	6	0.789212	0.632559	0.984661	0.036	-0.046364882	0.027440452	0.166360287	3.67024	0.597799	17.0704
GCST90004067	SmallVesselStroke	MR Egger	6	1.26299	0.701087	2.27526	0.480295	-0.046364882	0.027440452	0.166360287	3.67024	0.597799	17.0704
GCST90004067	SmallVesselStroke	Simple mode	6	0.619893	0.405797	0.946944	0.07789	-0.046364882	0.027440452	0.166360287	3.67024	0.597799	17.0704
GCST90004067	SmallVesselStroke	Weighted median	6	0.822658	0.616952	1.09695	0.183616	-0.046364882	0.027440452	0.166360287	3.67024	0.597799	17.0704
GCST90004067	SmallVesselStroke	Weighted mode	6	0.884199	0.634991	1.23121	0.498917	-0.046364882	0.027440452	0.166360287	3.67024	0.597799	17.0704
GCST90004067	Stroke	Inverse variance weighted	13	1.02577	0.966546	1.08863	0.401694	-0.011468787	0.00743068	0.150989073	10.8589	0.54105	56.7161
GCST90004067	Stroke	MR Egger	13	1.16639	0.980464	1.38758	0.110213	-0.011468787	0.00743068	0.150989073	10.8589	0.54105	56.7161
GCST90004067	Stroke	Simple mode	13	1.05001	0.934715	1.17952	0.426945	-0.011468787	0.00743068	0.150989073	10.8589	0.54105	56.7161
GCST90004067	Stroke	Weighted median	13	1.04572	0.964555	1.13372	0.278112	-0.011468787	0.00743068	0.150989073	10.8589	0.54105	56.7161
GCST90004067	Stroke	Weighted mode	13	1.0479	0.938784	1.16969	0.420597	-0.011468787	0.00743068	0.150989073	10.8589	0.54105	56.7161
GCST90004068	CardioEmbolicStroke	Inverse variance weighted	15	1.26553	1.1119	1.44039	0.000362069	-0.007165316	0.015021295	0.641273667	12.1041	0.519131	10.8028
GCST90004068	CardioEmbolicStroke	MR Egger	15	1.38618	0.932982	2.05953	0.129964	-0.007165316	0.015021295	0.641273667	12.1041	0.519131	10.8028
GCST90004068	CardioEmbolicStroke	Simple mode	15	1.44783	1.10392	1.8989	0.0181395	-0.007165316	0.015021295	0.641273667	12.1041	0.519131	10.8028
GCST90004068	CardioEmbolicStroke	Weighted median	15	1.31063	1.09812	1.56428	0.00272688	-0.007165316	0.015021295	0.641273667	12.1041	0.519131	10.8028
GCST90004068	CardioEmbolicStroke	Weighted mode	15	1.3394	1.06381	1.68639	0.0261477	-0.007165316	0.015021295	0.641273667	12.1041	0.519131	10.8028
GCST90004068	IschemicStroke	Inverse variance weighted	23	0.970822	0.913217	1.03206	0.342706	-0.014636537	0.00635663	0.03163204	28.534	0.158651	31.2929
GCST90004068	IschemicStroke	MR Egger	23	1.17738	0.989871	1.40042	0.0791927	-0.014636537	0.00635663	0.03163204	28.534	0.158651	31.2929
GCST90004068	IschemicStroke	Simple mode	23	0.971408	0.859295	1.09815	0.647462	-0.014636537	0.00635663	0.03163204	28.534	0.158651	31.2929
GCST90004068	IschemicStroke	Weighted median	23	0.995379	0.920817	1.07598	0.907179	-0.014636537	0.00635663	0.03163204	28.534	0.158651	31.2929
GCST90004068	IschemicStroke	Weighted mode	23	1.00484	0.915266	1.10319	0.920133	-0.014636537	0.00635663	0.03163204	28.534	0.158651	31.2929
GCST90004068	LargeArteryStroke	Inverse variance weighted	16	1.10616	0.92601	1.32137	0.265939	-0.00970104	0.021117081	0.653004189	15.6515	0.33512	9.22378
GCST90004068	LargeArteryStroke	MR Egger	16	1.25256	0.714857	2.19472	0.444426	-0.00970104	0.021117081	0.653004189	15.6515	0.33512	9.22378
GCST90004068	LargeArteryStroke	Simple mode	16	1.2967	0.931976	1.80416	0.143922	-0.00970104	0.021117081	0.653004189	15.6515	0.33512	9.22378
GCST90004068	LargeArteryStroke	Weighted median	16	1.20253	0.940098	1.53823	0.142038	-0.00970104	0.021117081	0.653004189	15.6515	0.33512	9.22378
GCST90004068	LargeArteryStroke	Weighted mode	16	1.24609	0.960819	1.61606	0.117941	-0.00970104	0.021117081	0.653004189	15.6515	0.33512	9.22378
GCST90004068	SmallVesselStroke	Inverse variance weighted	13	0.812444	0.667292	0.98917	0.0385993	-0.020769732	0.022631429	0.37843883	15.4858	0.161317	10.4475
GCST90004068	SmallVesselStroke	MR Egger	13	1.06058	0.580484	1.93776	0.851794	-0.020769732	0.022631429	0.37843883	15.4858	0.161317	10.4475
GCST90004068	SmallVesselStroke	Simple mode	13	0.624805	0.431396	0.904926	0.0285041	-0.020769732	0.022631429	0.37843883	15.4858	0.161317	10.4475
GCST90004068	SmallVesselStroke	Weighted median	13	0.869923	0.680798	1.11159	0.265206	-0.020769732	0.022631429	0.37843883	15.4858	0.161317	10.4475
GCST90004068	SmallVesselStroke	Weighted mode	13	0.842734	0.618617	1.14805	0.29935	-0.020769732	0.022631429	0.37843883	15.4858	0.161317	10.4475
GCST90004068	Stroke	Inverse variance weighted	23	1.00238	0.953967	1.05324	0.925153	-0.012918576	0.005609684	0.031609271	21.9501	0.462868	47.9938
GCST90004068	Stroke	MR Egger	23	1.18886	1.01977	1.38599	0.0383373	-0.012918576	0.005609684	0.031609271	21.9501	0.462868	47.9938
GCST90004068	Stroke	Simple mode	23	1.01843	0.904331	1.14692	0.766102	-0.012918576	0.005609684	0.031609271	21.9501	0.462868	47.9938
GCST90004068	Stroke	Weighted median	23	1.03488	0.961558	1.11379	0.360489	-0.012918576	0.005609684	0.031609271	21.9501	0.462868	47.9938
GCST90004068	Stroke	Weighted mode	23	1.03883	0.948359	1.13794	0.421285	-0.012918576	0.005609684	0.031609271	21.9501	0.462868	47.9938
GCST90004069	CardioEmbolicStroke	Inverse variance weighted	14	1.00075	0.811089	1.23476	0.994412	0.042760235	0.031284236	0.196739964	20.5575	0.0821548	7.43415
GCST90004069	CardioEmbolicStroke	MR Egger	14	0.564691	0.242469	1.31512	0.209873	0.042760235	0.031284236	0.196739964	20.5575	0.0821548	7.43415
GCST90004069	CardioEmbolicStroke	Simple mode	14	0.635956	0.385075	1.05029	0.100454	0.042760235	0.031284236	0.196739964	20.5575	0.0821548	7.43415
GCST90004069	CardioEmbolicStroke	Weighted median	14	1.11755	0.867585	1.43954	0.389574	0.042760235	0.031284236	0.196739964	20.5575	0.0821548	7.43415
GCST90004069	CardioEmbolicStroke	Weighted mode	14	1.25973	0.864773	1.83507	0.250421	0.042760235	0.031284236	0.196739964	20.5575	0.0821548	7.43415
GCST90004069	IschemicStroke	Inverse variance weighted	14	1.0808	1.00437	1.16303	0.0378339	0.009188232	0.010948624	0.41775469	9.36575	0.671413	43.1617
GCST90004069	IschemicStroke	MR Egger	14	0.954808	0.708319	1.28707	0.76668	0.009188232	0.010948624	0.41775469	9.36575	0.671413	43.1617
GCST90004069	IschemicStroke	Simple mode	14	0.969234	0.801678	1.17181	0.752056	0.009188232	0.010948624	0.41775469	9.36575	0.671413	43.1617
GCST90004069	IschemicStroke	Weighted median	14	1.07317	0.969854	1.1875	0.171516	0.009188232	0.010948624	0.41775469	9.36575	0.671413	43.1617
GCST90004069	IschemicStroke	Weighted mode	14	1.19254	0.988304	1.43897	0.0891333	0.009188232	0.010948624	0.41775469	9.36575	0.671413	43.1617
GCST90004069	LargeArteryStroke	Inverse variance weighted	11	0.768814	0.577177	1.02408	0.0722831	-0.028728816	0.048625144	0.569177491	13.1921	0.154104	4.08754
GCST90004069	LargeArteryStroke	MR Egger	11	1.13985	0.298577	4.35146	0.852377	-0.028728816	0.048625144	0.569177491	13.1921	0.154104	4.08754
GCST90004069	LargeArteryStroke	Simple mode	11	1.00702	0.55601	1.82388	0.982027	-0.028728816	0.048625144	0.569177491	13.1921	0.154104	4.08754
GCST90004069	LargeArteryStroke	Weighted median	11	0.888861	0.62814	1.2578	0.505973	-0.028728816	0.048625144	0.569177491	13.1921	0.154104	4.08754
GCST90004069	LargeArteryStroke	Weighted mode	11	0.951211	0.587011	1.54137	0.843126	-0.028728816	0.048625144	0.569177491	13.1921	0.154104	4.08754
GCST90004069	SmallVesselStroke	Inverse variance weighted	9	1.49016	1.01458	2.18868	0.041974	-0.003564756	0.066138933	0.958522418	19.2172	0.00753337	2.96699
GCST90004069	SmallVesselStroke	MR Egger	9	1.56643	0.243585	10.0733	0.650844	-0.003564756	0.066138933	0.958522418	19.2172	0.00753337	2.96699
GCST90004069	SmallVesselStroke	Simple mode	9	0.858014	0.302196	2.43612	0.780947	-0.003564756	0.066138933	0.958522418	19.2172	0.00753337	2.96699
GCST90004069	SmallVesselStroke	Weighted median	9	1.4126	0.947518	2.10597	0.0899975	-0.003564756	0.066138933	0.958522418	19.2172	0.00753337	2.96699
GCST90004069	SmallVesselStroke	Weighted mode	9	2.3432	0.982768	5.58685	0.0910046	-0.003564756	0.066138933	0.958522418	19.2172	0.00753337	2.96699
GCST90004069	Stroke	Inverse variance weighted	14	1.13881	1.06533	1.21735	0.000133626	0.010241103	0.009956268	0.323951244	8.38967	0.817321	35.6463
GCST90004069	Stroke	MR Egger	14	0.992268	0.756867	1.30088	0.956126	0.010241103	0.009956268	0.323951244	8.38967	0.817321	35.6463
GCST90004069	Stroke	Simple mode	14	1.05691	0.903229	1.23674	0.502069	0.010241103	0.009956268	0.323951244	8.38967	0.817321	35.6463
GCST90004069	Stroke	Weighted median	14	1.08991	0.995922	1.19276	0.0613182	0.010241103	0.009956268	0.323951244	8.38967	0.817321	35.6463
GCST90004069	Stroke	Weighted mode	14	1.06099	0.914374	1.23111	0.449236	0.010241103	0.009956268	0.323951244	8.38967	0.817321	35.6463
GCST90004070	CardioEmbolicStroke	Inverse variance weighted	9	1.1007	0.886627	1.36646	0.384569	0.067253089	0.048857218	0.211074639	9.96102	0.267772	7.06406
GCST90004070	CardioEmbolicStroke	MR Egger	9	0.425591	0.108313	1.67227	0.260705	0.067253089	0.048857218	0.211074639	9.96102	0.267772	7.06406
GCST90004070	CardioEmbolicStroke	Simple mode	9	1.32619	0.923311	1.90487	0.165006	0.067253089	0.048857218	0.211074639	9.96102	0.267772	7.06406
GCST90004070	CardioEmbolicStroke	Weighted median	9	1.24255	0.968068	1.59486	0.0881608	0.067253089	0.048857218	0.211074639	9.96102	0.267772	7.06406
GCST90004070	CardioEmbolicStroke	Weighted mode	9	1.3012	0.938756	1.80358	0.152626	0.067253089	0.048857218	0.211074639	9.96102	0.267772	7.06406
GCST90004070	IschemicStroke	Inverse variance weighted	10	1.1142	1.02572	1.2103	0.0104169	0.012888114	0.018451557	0.504668921	4.45223	0.814193	31.6886
GCST90004070	IschemicStroke	MR Egger	10	0.926419	0.548324	1.56523	0.782421	0.012888114	0.018451557	0.504668921	4.45223	0.814193	31.6886
GCST90004070	IschemicStroke	Simple mode	10	1.17614	0.99398	1.39169	0.0913849	0.012888114	0.018451557	0.504668921	4.45223	0.814193	31.6886
GCST90004070	IschemicStroke	Weighted median	10	1.16643	1.04475	1.30228	0.00616754	0.012888114	0.018451557	0.504668921	4.45223	0.814193	31.6886
GCST90004070	IschemicStroke	Weighted mode	10	1.18338	1.00533	1.39296	0.0736595	0.012888114	0.018451557	0.504668921	4.45223	0.814193	31.6886
GCST90004070	LargeArteryStroke	Inverse variance weighted	7	0.815008	0.563996	1.17774	0.276136	-0.148404843	0.074870228	0.104289605	10.7073	0.0978566	3.20382
GCST90004070	LargeArteryStroke	MR Egger	7	6.85562	0.816881	57.5354	0.136306	-0.148404843	0.074870228	0.104289605	10.7073	0.0978566	3.20382
GCST90004070	LargeArteryStroke	Simple mode	7	1.01595	0.550145	1.87614	0.961319	-0.148404843	0.074870228	0.104289605	10.7073	0.0978566	3.20382
GCST90004070	LargeArteryStroke	Weighted median	7	0.893368	0.611453	1.30526	0.559979	-0.148404843	0.074870228	0.104289605	10.7073	0.0978566	3.20382
GCST90004070	LargeArteryStroke	Weighted mode	7	0.99488	0.596967	1.65802	0.984923	-0.148404843	0.074870228	0.104289605	10.7073	0.0978566	3.20382
GCST90004070	SmallVesselStroke	Inverse variance weighted	6	1.6937	1.06724	2.68789	0.0253398	-0.011548756	0.12652559	0.931661526	15.0241	0.00465145	1.82251
GCST90004070	SmallVesselStroke	MR Egger	6	2.00091	0.0537943	74.4246	0.726053	-0.011548756	0.12652559	0.931661526	15.0241	0.00465145	1.82251
GCST90004070	SmallVesselStroke	Simple mode	6	2.37602	1.2421	4.54508	0.0473742	-0.011548756	0.12652559	0.931661526	15.0241	0.00465145	1.82251
GCST90004070	SmallVesselStroke	Weighted median	6	1.98785	1.33749	2.95445	0.000677882	-0.011548756	0.12652559	0.931661526	15.0241	0.00465145	1.82251
GCST90004070	SmallVesselStroke	Weighted mode	6	2.45253	1.08673	5.53484	0.0831565	-0.011548756	0.12652559	0.931661526	15.0241	0.00465145	1.82251
GCST90004070	Stroke	Inverse variance weighted	10	1.17426	1.08898	1.26621	2.96546e-05	0.016860548	0.016910544	0.347941343	4.29864	0.890681	23.1503
GCST90004070	Stroke	MR Egger	10	0.922841	0.571272	1.49077	0.751212	0.016860548	0.016910544	0.347941343	4.29864	0.890681	23.1503
GCST90004070	Stroke	Simple mode	10	1.13299	0.970623	1.32252	0.148071	0.016860548	0.016910544	0.347941343	4.29864	0.890681	23.1503
GCST90004070	Stroke	Weighted median	10	1.16532	1.05699	1.28476	0.00211738	0.016860548	0.016910544	0.347941343	4.29864	0.890681	23.1503
GCST90004070	Stroke	Weighted mode	10	1.14196	0.985637	1.32307	0.110963	0.016860548	0.016910544	0.347941343	4.29864	0.890681	23.1503
GCST90004071	CardioEmbolicStroke	Inverse variance weighted	12	1.15082	1.008	1.31388	0.0377168	-0.030116019	0.016187574	0.092448127	7.16789	0.785329	19.2072
GCST90004071	CardioEmbolicStroke	MR Egger	12	1.55438	1.10273	2.19103	0.0304754	-0.030116019	0.016187574	0.092448127	7.16789	0.785329	19.2072
GCST90004071	CardioEmbolicStroke	Simple mode	12	1.24519	0.923708	1.67856	0.177944	-0.030116019	0.016187574	0.092448127	7.16789	0.785329	19.2072
GCST90004071	CardioEmbolicStroke	Weighted median	12	1.26945	1.06411	1.51442	0.00804454	-0.030116019	0.016187574	0.092448127	7.16789	0.785329	19.2072
GCST90004071	CardioEmbolicStroke	Weighted mode	12	1.27716	1.01851	1.60149	0.0576857	-0.030116019	0.016187574	0.092448127	7.16789	0.785329	19.2072
GCST90004071	IschemicStroke	Inverse variance weighted	12	1.02411	0.965756	1.08599	0.426104	-0.001613825	0.007097783	0.82471687	6.8424	0.740235	98.2377
GCST90004071	IschemicStroke	MR Egger	12	1.04087	0.894298	1.21147	0.616176	-0.001613825	0.007097783	0.82471687	6.8424	0.740235	98.2377
GCST90004071	IschemicStroke	Simple mode	12	0.990002	0.881183	1.11226	0.868754	-0.001613825	0.007097783	0.82471687	6.8424	0.740235	98.2377
GCST90004071	IschemicStroke	Weighted median	12	1.01544	0.939763	1.0972	0.698246	-0.001613825	0.007097783	0.82471687	6.8424	0.740235	98.2377
GCST90004071	IschemicStroke	Weighted mode	12	0.999577	0.892739	1.1192	0.994273	-0.001613825	0.007097783	0.82471687	6.8424	0.740235	98.2377
GCST90004071	LargeArteryStroke	Inverse variance weighted	12	0.969854	0.807514	1.16483	0.743283	-0.036079288	0.021591974	0.125682604	12.0368	0.36088	15.9455
GCST90004071	LargeArteryStroke	MR Egger	12	1.39744	0.879679	2.21996	0.186842	-0.036079288	0.021591974	0.125682604	12.0368	0.36088	15.9455
GCST90004071	LargeArteryStroke	Simple mode	12	0.842595	0.540146	1.3144	0.466135	-0.036079288	0.021591974	0.125682604	12.0368	0.36088	15.9455
GCST90004071	LargeArteryStroke	Weighted median	12	1.0246	0.80565	1.30306	0.84292	-0.036079288	0.021591974	0.125682604	12.0368	0.36088	15.9455
GCST90004071	LargeArteryStroke	Weighted mode	12	1.09669	0.791447	1.51965	0.590279	-0.036079288	0.021591974	0.125682604	12.0368	0.36088	15.9455
GCST90004071	SmallVesselStroke	Inverse variance weighted	12	0.94411	0.798885	1.11573	0.49974	-0.002434425	0.020399625	0.90737193	1.27781	0.999477	71.0037
GCST90004071	SmallVesselStroke	MR Egger	12	0.96774	0.623861	1.50117	0.88652	-0.002434425	0.020399625	0.90737193	1.27781	0.999477	71.0037
GCST90004071	SmallVesselStroke	Simple mode	12	0.90557	0.690668	1.18734	0.487938	-0.002434425	0.020399625	0.90737193	1.27781	0.999477	71.0037
GCST90004071	SmallVesselStroke	Weighted median	12	0.914341	0.741416	1.1276	0.402458	-0.002434425	0.020399625	0.90737193	1.27781	0.999477	71.0037
GCST90004071	SmallVesselStroke	Weighted mode	12	0.904019	0.694095	1.17743	0.469885	-0.002434425	0.020399625	0.90737193	1.27781	0.999477	71.0037
GCST90004071	Stroke	Inverse variance weighted	12	1.05358	0.998269	1.11195	0.0578237	0.000350573	0.00654191	0.958318283	6.7096	0.752547	87.1677
GCST90004071	Stroke	MR Egger	12	1.04987	0.912871	1.20742	0.510643	0.000350573	0.00654191	0.958318283	6.7096	0.752547	87.1677
GCST90004071	Stroke	Simple mode	12	1.01462	0.91965	1.1194	0.777584	0.000350573	0.00654191	0.958318283	6.7096	0.752547	87.1677
GCST90004071	Stroke	Weighted median	12	1.03406	0.964448	1.10869	0.346228	0.000350573	0.00654191	0.958318283	6.7096	0.752547	87.1677
GCST90004071	Stroke	Weighted mode	12	1.01711	0.925131	1.11823	0.732383	0.000350573	0.00654191	0.958318283	6.7096	0.752547	87.1677
GCST90004072	CardioEmbolicStroke	Inverse variance weighted	8	1.19697	1.02787	1.3939	0.0206847	-0.041135211	0.021397058	0.10291301	5.21326	0.633955	14.9954
GCST90004072	CardioEmbolicStroke	MR Egger	8	1.77619	1.15515	2.73111	0.0397431	-0.041135211	0.021397058	0.10291301	5.21326	0.633955	14.9954
GCST90004072	CardioEmbolicStroke	Simple mode	8	1.30486	0.974493	1.74722	0.117172	-0.041135211	0.021397058	0.10291301	5.21326	0.633955	14.9954
GCST90004072	CardioEmbolicStroke	Weighted median	8	1.3031	1.07025	1.58661	0.00839003	-0.041135211	0.021397058	0.10291301	5.21326	0.633955	14.9954
GCST90004072	CardioEmbolicStroke	Weighted mode	8	1.32529	1.04261	1.68461	0.0549165	-0.041135211	0.021397058	0.10291301	5.21326	0.633955	14.9954
GCST90004072	IschemicStroke	Inverse variance weighted	8	1.01192	0.946322	1.08207	0.728872	-0.010802993	0.009117547	0.280873452	4.24261	0.751448	100.072
GCST90004072	IschemicStroke	MR Egger	8	1.12217	0.933829	1.3485	0.264854	-0.010802993	0.009117547	0.280873452	4.24261	0.751448	100.072
GCST90004072	IschemicStroke	Simple mode	8	0.968511	0.840998	1.11536	0.670288	-0.010802993	0.009117547	0.280873452	4.24261	0.751448	100.072
GCST90004072	IschemicStroke	Weighted median	8	1.01329	0.927672	1.1068	0.769499	-0.010802993	0.009117547	0.280873452	4.24261	0.751448	100.072
GCST90004072	IschemicStroke	Weighted mode	8	0.999187	0.880141	1.13433	0.990319	-0.010802993	0.009117547	0.280873452	4.24261	0.751448	100.072
GCST90004072	LargeArteryStroke	Inverse variance weighted	8	1.00284	0.813551	1.23617	0.978802	-0.054206352	0.028596215	0.106822783	7.46964	0.38167	16.0163
GCST90004072	LargeArteryStroke	MR Egger	8	1.70257	0.949885	3.05168	0.124114	-0.054206352	0.028596215	0.106822783	7.46964	0.38167	16.0163
GCST90004072	LargeArteryStroke	Simple mode	8	0.815839	0.517566	1.28601	0.409765	-0.054206352	0.028596215	0.106822783	7.46964	0.38167	16.0163
GCST90004072	LargeArteryStroke	Weighted median	8	1.06421	0.811247	1.39606	0.65312	-0.054206352	0.028596215	0.106822783	7.46964	0.38167	16.0163
GCST90004072	LargeArteryStroke	Weighted mode	8	1.09419	0.756115	1.58343	0.647631	-0.054206352	0.028596215	0.106822783	7.46964	0.38167	16.0163
GCST90004072	SmallVesselStroke	Inverse variance weighted	8	0.938238	0.77405	1.13725	0.515979	0.006326648	0.026925961	0.822049756	0.896526	0.989232	65.8809
GCST90004072	SmallVesselStroke	MR Egger	8	0.882149	0.509462	1.52747	0.670103	0.006326648	0.026925961	0.822049756	0.896526	0.989232	65.8809
GCST90004072	SmallVesselStroke	Simple mode	8	0.954939	0.680151	1.34074	0.797664	0.006326648	0.026925961	0.822049756	0.896526	0.989232	65.8809
GCST90004072	SmallVesselStroke	Weighted median	8	0.916467	0.727297	1.15484	0.459596	0.006326648	0.026925961	0.822049756	0.896526	0.989232	65.8809
GCST90004072	SmallVesselStroke	Weighted mode	8	0.955863	0.693153	1.31814	0.791025	0.006326648	0.026925961	0.822049756	0.896526	0.989232	65.8809
GCST90004072	Stroke	Inverse variance weighted	8	1.04258	0.980168	1.10896	0.185517	-0.007090851	0.008424971	0.4322449	3.19901	0.866002	97.3646
GCST90004072	Stroke	MR Egger	8	1.11579	0.941664	1.32211	0.252562	-0.007090851	0.008424971	0.4322449	3.19901	0.866002	97.3646
GCST90004072	Stroke	Simple mode	8	1.00181	0.879398	1.14127	0.979036	-0.007090851	0.008424971	0.4322449	3.19901	0.866002	97.3646
GCST90004072	Stroke	Weighted median	8	1.02692	0.948906	1.11136	0.50988	-0.007090851	0.008424971	0.4322449	3.19901	0.866002	97.3646
GCST90004072	Stroke	Weighted mode	8	1.02368	0.909049	1.15277	0.710761	-0.007090851	0.008424971	0.4322449	3.19901	0.866002	97.3646
GCST90004073	CardioEmbolicStroke	Inverse variance weighted	4	1.19957	0.915009	1.57264	0.187805	0.027140848	0.02994832	0.460456698	1.04532	0.790287	24.1881
GCST90004073	CardioEmbolicStroke	MR Egger	4	0.820046	0.344921	1.94965	0.697395	0.027140848	0.02994832	0.460456698	1.04532	0.790287	24.1881
GCST90004073	CardioEmbolicStroke	Simple mode	4	1.24728	0.816899	1.90442	0.381451	0.027140848	0.02994832	0.460456698	1.04532	0.790287	24.1881
GCST90004073	CardioEmbolicStroke	Weighted median	4	1.22374	0.90104	1.66202	0.196082	0.027140848	0.02994832	0.460456698	1.04532	0.790287	24.1881
GCST90004073	CardioEmbolicStroke	Weighted mode	4	1.24728	0.802458	1.93869	0.398519	0.027140848	0.02994832	0.460456698	1.04532	0.790287	24.1881
GCST90004073	IschemicStroke	Inverse variance weighted	4	1.02749	0.911627	1.15808	0.656859	-0.006947274	0.013045434	0.647592196	0.421687	0.809901	59.2044
GCST90004073	IschemicStroke	MR Egger	4	1.13192	0.777332	1.64825	0.584361	-0.006947274	0.013045434	0.647592196	0.421687	0.809901	59.2044
GCST90004073	IschemicStroke	Simple mode	4	1.07151	0.893479	1.28501	0.510305	-0.006947274	0.013045434	0.647592196	0.421687	0.809901	59.2044
GCST90004073	IschemicStroke	Weighted median	4	1.03282	0.897818	1.18812	0.651398	-0.006947274	0.013045434	0.647592196	0.421687	0.809901	59.2044
GCST90004073	IschemicStroke	Weighted mode	4	1.07297	0.886291	1.29897	0.522371	-0.006947274	0.013045434	0.647592196	0.421687	0.809901	59.2044
GCST90004073	LargeArteryStroke	Inverse variance weighted	4	1.25854	0.779961	2.03076	0.346202	0.04743391	0.05869652	0.503861385	3.79692	0.149799	7.40961
GCST90004073	LargeArteryStroke	MR Egger	4	0.637377	0.113365	3.58356	0.660035	0.04743391	0.05869652	0.503861385	3.79692	0.149799	7.40961
GCST90004073	LargeArteryStroke	Simple mode	4	1.02524	0.535427	1.96313	0.944789	0.04743391	0.05869652	0.503861385	3.79692	0.149799	7.40961
GCST90004073	LargeArteryStroke	Weighted median	4	1.07172	0.669084	1.71666	0.773214	0.04743391	0.05869652	0.503861385	3.79692	0.149799	7.40961
GCST90004073	LargeArteryStroke	Weighted mode	4	1.02947	0.517113	2.04948	0.939313	0.04743391	0.05869652	0.503861385	3.79692	0.149799	7.40961
GCST90004073	SmallVesselStroke	Inverse variance weighted	4	1.03126	0.624523	1.70288	0.904266	-0.000718519	0.069816148	0.992722941	6.47617	0.039239	10.431
GCST90004073	SmallVesselStroke	MR Egger	4	1.04186	0.135166	8.03062	0.972185	-0.000718519	0.069816148	0.992722941	6.47617	0.039239	10.431
GCST90004073	SmallVesselStroke	Simple mode	4	0.854567	0.430934	1.69466	0.683289	-0.000718519	0.069816148	0.992722941	6.47617	0.039239	10.431
GCST90004073	SmallVesselStroke	Weighted median	4	0.910655	0.581136	1.42702	0.68299	-0.000718519	0.069816148	0.992722941	6.47617	0.039239	10.431
GCST90004073	SmallVesselStroke	Weighted mode	4	0.863121	0.432512	1.72244	0.704351	-0.000718519	0.069816148	0.992722941	6.47617	0.039239	10.431
GCST90004073	Stroke	Inverse variance weighted	4	0.988095	0.886232	1.10167	0.829182	-0.010391678	0.012041164	0.479090155	1.85316	0.395906	53.7739
GCST90004073	Stroke	MR Egger	4	1.14307	0.806862	1.61938	0.530289	-0.010391678	0.012041164	0.479090155	1.85316	0.395906	53.7739
GCST90004073	Stroke	Simple mode	4	1.04914	0.86409	1.27381	0.661198	-0.010391678	0.012041164	0.479090155	1.85316	0.395906	53.7739
GCST90004073	Stroke	Weighted median	4	1.02595	0.899038	1.17077	0.703769	-0.010391678	0.012041164	0.479090155	1.85316	0.395906	53.7739
GCST90004073	Stroke	Weighted mode	4	1.05104	0.882901	1.25121	0.614733	-0.010391678	0.012041164	0.479090155	1.85316	0.395906	53.7739
GCST90004074	CardioEmbolicStroke	Inverse variance weighted	2	1.35185	0.892212	2.04828	0.155018	NA	NA	NA	0.000690372	0.979038	7.46068
GCST90004074	IschemicStroke	Inverse variance weighted	2	1.15879	0.964872	1.39169	0.114729	NA	NA	NA	0.0377712	0.845903	18.4389
GCST90004074	LargeArteryStroke	Inverse variance weighted	2	0.884218	0.507322	1.54112	0.6642	NA	NA	NA	0.0163339	0.898304	21.7571
GCST90004074	SmallVesselStroke	Inverse variance weighted	2	0.788834	0.460367	1.35166	0.387975	NA	NA	NA	0.0132628	0.908315	10.2199
GCST90004074	Stroke	Inverse variance weighted	2	1.12799	0.953056	1.33503	0.16128	NA	NA	NA	0.000481822	0.982487	23.8313
GCST90004076	CardioEmbolicStroke	Inverse variance weighted	3	0.887383	0.644691	1.22143	0.463593	0.10516196	0.394890733	0.834309464	1.58053	0.208684	8.91453
GCST90004076	CardioEmbolicStroke	MR Egger	3	0.137066	1.45929e-07	128741	0.824298	0.10516196	0.394890733	0.834309464	1.58053	0.208684	8.91453
GCST90004076	CardioEmbolicStroke	Simple mode	3	1.03666	0.621732	1.7285	0.902858	0.10516196	0.394890733	0.834309464	1.58053	0.208684	8.91453
GCST90004076	CardioEmbolicStroke	Weighted median	3	0.97909	0.648406	1.47842	0.919943	0.10516196	0.394890733	0.834309464	1.58053	0.208684	8.91453
GCST90004076	CardioEmbolicStroke	Weighted mode	3	1.0284	0.601673	1.75778	0.927783	0.10516196	0.394890733	0.834309464	1.58053	0.208684	8.91453
GCST90004076	IschemicStroke	Inverse variance weighted	3	0.942646	0.815327	1.08985	0.424971	0.029204326	0.198068707	0.906804811	2.09691	0.147597	21.0335
GCST90004076	IschemicStroke	MR Egger	3	0.560896	0.000562926	558.874	0.896423	0.029204326	0.198068707	0.906804811	2.09691	0.147597	21.0335
GCST90004076	IschemicStroke	Simple mode	3	1.01532	0.809191	1.27397	0.907515	0.029204326	0.198068707	0.906804811	2.09691	0.147597	21.0335
GCST90004076	IschemicStroke	Weighted median	3	1.01108	0.844691	1.21024	0.904405	0.029204326	0.198068707	0.906804811	2.09691	0.147597	21.0335
GCST90004076	IschemicStroke	Weighted mode	3	1.01532	0.823586	1.2517	0.899799	0.029204326	0.198068707	0.906804811	2.09691	0.147597	21.0335
GCST90004076	LargeArteryStroke	Inverse variance weighted	3	1.1479	0.497513	2.64852	0.746423	-0.968652963	0.620103346	0.362513169	7.63373	0.0219966	2.36926
GCST90004076	LargeArteryStroke	MR Egger	3	3.45514e+07	0.0141505	8.43646e+16	0.360336	-0.968652963	0.620103346	0.362513169	7.63373	0.0219966	2.36926
GCST90004076	LargeArteryStroke	Simple mode	3	0.72893	0.36088	1.47234	0.471038	-0.968652963	0.620103346	0.362513169	7.63373	0.0219966	2.36926
GCST90004076	LargeArteryStroke	Weighted median	3	0.80406	0.423369	1.52707	0.505164	-0.968652963	0.620103346	0.362513169	7.63373	0.0219966	2.36926
GCST90004076	LargeArteryStroke	Weighted mode	3	0.72893	0.361551	1.46961	0.47003	-0.968652963	0.620103346	0.362513169	7.63373	0.0219966	2.36926
GCST90004076	SmallVesselStroke	Inverse variance weighted	3	1.0156	0.68276	1.51068	0.939114	-0.287126268	0.386783536	0.593465465	0.436547	0.508794	11.2598
GCST90004076	SmallVesselStroke	MR Egger	3	167.27	0.000233433	1.19859e+08	0.592675	-0.287126268	0.386783536	0.593465465	0.436547	0.508794	11.2598
GCST90004076	SmallVesselStroke	Simple mode	3	1.12017	0.657354	1.90884	0.716992	-0.287126268	0.386783536	0.593465465	0.436547	0.508794	11.2598
GCST90004076	SmallVesselStroke	Weighted median	3	1.06749	0.649515	1.75443	0.796689	-0.287126268	0.386783536	0.593465465	0.436547	0.508794	11.2598
GCST90004076	SmallVesselStroke	Weighted mode	3	1.11668	0.64785	1.92478	0.729548	-0.287126268	0.386783536	0.593465465	0.436547	0.508794	11.2598
GCST90004076	Stroke	Inverse variance weighted	3	0.950268	0.834886	1.0816	0.4399	0.015272105	0.126937567	0.923773425	0.470781	0.492628	40.038
GCST90004076	Stroke	MR Egger	3	0.724352	0.00867923	60.4531	0.909665	0.015272105	0.126937567	0.923773425	0.470781	0.492628	40.038
GCST90004076	Stroke	Simple mode	3	0.982361	0.81478	1.18441	0.869265	0.015272105	0.126937567	0.923773425	0.470781	0.492628	40.038
GCST90004076	Stroke	Weighted median	3	0.975641	0.834296	1.14093	0.757446	0.015272105	0.126937567	0.923773425	0.470781	0.492628	40.038
GCST90004076	Stroke	Weighted mode	3	0.982096	0.823133	1.17176	0.859601	0.015272105	0.126937567	0.923773425	0.470781	0.492628	40.038
GCST90004077	CardioEmbolicStroke	Inverse variance weighted	13	1.11257	0.95061	1.30213	0.183854	-0.053021581	0.022287932	0.036569764	13.3644	0.343123	9.15118
GCST90004077	CardioEmbolicStroke	MR Egger	13	2.28781	1.24012	4.22063	0.022635	-0.053021581	0.022287932	0.036569764	13.3644	0.343123	9.15118
GCST90004077	CardioEmbolicStroke	Simple mode	13	0.901716	0.615461	1.32111	0.605162	-0.053021581	0.022287932	0.036569764	13.3644	0.343123	9.15118
GCST90004077	CardioEmbolicStroke	Weighted median	13	1.05888	0.853425	1.3138	0.603163	-0.053021581	0.022287932	0.036569764	13.3644	0.343123	9.15118
GCST90004077	CardioEmbolicStroke	Weighted mode	13	0.935799	0.667794	1.31136	0.706657	-0.053021581	0.022287932	0.036569764	13.3644	0.343123	9.15118
GCST90004077	IschemicStroke	Inverse variance weighted	13	1.00977	0.935293	1.09018	0.803564	-0.017632421	0.010674381	0.126795491	15.7278	0.204025	42.5912
GCST90004077	IschemicStroke	MR Egger	13	1.28308	0.957097	1.72009	0.123747	-0.017632421	0.010674381	0.126795491	15.7278	0.204025	42.5912
GCST90004077	IschemicStroke	Simple mode	13	1.03882	0.872691	1.23658	0.675959	-0.017632421	0.010674381	0.126795491	15.7278	0.204025	42.5912
GCST90004077	IschemicStroke	Weighted median	13	1.04356	0.945901	1.1513	0.395021	-0.017632421	0.010674381	0.126795491	15.7278	0.204025	42.5912
GCST90004077	IschemicStroke	Weighted mode	13	1.04696	0.882805	1.24163	0.60754	-0.017632421	0.010674381	0.126795491	15.7278	0.204025	42.5912
GCST90004077	LargeArteryStroke	Inverse variance weighted	12	1.01385	0.827588	1.24203	0.894359	-0.040592236	0.03024948	0.209297222	7.97861	0.715219	9.12523
GCST90004077	LargeArteryStroke	MR Egger	12	1.75925	0.766977	4.03526	0.211898	-0.040592236	0.03024948	0.209297222	7.97861	0.715219	9.12523
GCST90004077	LargeArteryStroke	Simple mode	12	1.16086	0.79249	1.70047	0.459876	-0.040592236	0.03024948	0.209297222	7.97861	0.715219	9.12523
GCST90004077	LargeArteryStroke	Weighted median	12	1.13337	0.868507	1.47901	0.356583	-0.040592236	0.03024948	0.209297222	7.97861	0.715219	9.12523
GCST90004077	LargeArteryStroke	Weighted mode	12	1.18326	0.823416	1.70035	0.382502	-0.040592236	0.03024948	0.209297222	7.97861	0.715219	9.12523
GCST90004077	SmallVesselStroke	Inverse variance weighted	11	0.909598	0.750859	1.1019	0.332875	-0.010695023	0.028538513	0.716519018	5.4131	0.796914	19.5172
GCST90004077	SmallVesselStroke	MR Egger	11	1.05215	0.479802	2.30725	0.901813	-0.010695023	0.028538513	0.716519018	5.4131	0.796914	19.5172
GCST90004077	SmallVesselStroke	Simple mode	11	0.928661	0.594958	1.44953	0.751292	-0.010695023	0.028538513	0.716519018	5.4131	0.796914	19.5172
GCST90004077	SmallVesselStroke	Weighted median	11	0.88328	0.685753	1.1377	0.336534	-0.010695023	0.028538513	0.716519018	5.4131	0.796914	19.5172
GCST90004077	SmallVesselStroke	Weighted mode	11	0.904548	0.620216	1.31923	0.613675	-0.010695023	0.028538513	0.716519018	5.4131	0.796914	19.5172
GCST90004077	Stroke	Inverse variance weighted	13	1.01656	0.94864	1.08934	0.641545	-0.019848065	0.009192206	0.053776533	15.0611	0.238113	46.7514
GCST90004077	Stroke	MR Egger	13	1.3308	1.03418	1.71249	0.0482635	-0.019848065	0.009192206	0.053776533	15.0611	0.238113	46.7514
GCST90004077	Stroke	Simple mode	13	1.03465	0.8868	1.20714	0.67274	-0.019848065	0.009192206	0.053776533	15.0611	0.238113	46.7514
GCST90004077	Stroke	Weighted median	13	1.04193	0.954603	1.13725	0.357714	-0.019848065	0.009192206	0.053776533	15.0611	0.238113	46.7514
GCST90004077	Stroke	Weighted mode	13	1.04275	0.89868	1.20991	0.591219	-0.019848065	0.009192206	0.053776533	15.0611	0.238113	46.7514
GCST90004078	CardioEmbolicStroke	Inverse variance weighted	8	1.1571	0.952713	1.40534	0.141157	-0.072869133	0.048473291	0.183457757	5.86601	0.555479	9.01156
GCST90004078	CardioEmbolicStroke	MR Egger	8	3.69397	0.803184	16.9891	0.144262	-0.072869133	0.048473291	0.183457757	5.86601	0.555479	9.01156
GCST90004078	CardioEmbolicStroke	Simple mode	8	1.36244	0.879968	2.10945	0.208092	-0.072869133	0.048473291	0.183457757	5.86601	0.555479	9.01156
GCST90004078	CardioEmbolicStroke	Weighted median	8	1.17023	0.917428	1.49268	0.205529	-0.072869133	0.048473291	0.183457757	5.86601	0.555479	9.01156
GCST90004078	CardioEmbolicStroke	Weighted mode	8	1.39254	0.882631	2.19702	0.197643	-0.072869133	0.048473291	0.183457757	5.86601	0.555479	9.01156
GCST90004078	IschemicStroke	Inverse variance weighted	8	1.01881	0.906621	1.14488	0.754228	-0.031981009	0.030876062	0.340231448	12.7096	0.0795087	19.8751
GCST90004078	IschemicStroke	MR Egger	8	1.70416	0.639364	4.54226	0.327529	-0.031981009	0.030876062	0.340231448	12.7096	0.0795087	19.8751
GCST90004078	IschemicStroke	Simple mode	8	1.03422	0.841011	1.27182	0.759098	-0.031981009	0.030876062	0.340231448	12.7096	0.0795087	19.8751
GCST90004078	IschemicStroke	Weighted median	8	1.03432	0.916415	1.16739	0.584774	-0.031981009	0.030876062	0.340231448	12.7096	0.0795087	19.8751
GCST90004078	IschemicStroke	Weighted mode	8	1.02373	0.8149	1.28609	0.846025	-0.031981009	0.030876062	0.340231448	12.7096	0.0795087	19.8751
GCST90004078	LargeArteryStroke	Inverse variance weighted	8	0.917453	0.678207	1.2411	0.576248	-0.049511296	0.078912838	0.553497096	9.02578	0.172133	5.56334
GCST90004078	LargeArteryStroke	MR Egger	8	2.01864	0.168431	24.1932	0.599394	-0.049511296	0.078912838	0.553497096	9.02578	0.172133	5.56334
GCST90004078	LargeArteryStroke	Simple mode	8	1.21339	0.670657	2.19532	0.542928	-0.049511296	0.078912838	0.553497096	9.02578	0.172133	5.56334
GCST90004078	LargeArteryStroke	Weighted median	8	1.03089	0.734847	1.44619	0.86019	-0.049511296	0.078912838	0.553497096	9.02578	0.172133	5.56334
GCST90004078	LargeArteryStroke	Weighted mode	8	1.22523	0.692695	2.16718	0.507623	-0.049511296	0.078912838	0.553497096	9.02578	0.172133	5.56334
GCST90004078	SmallVesselStroke	Inverse variance weighted	8	0.957226	0.752942	1.21693	0.721138	0.020468722	0.061609601	0.751013159	4.73666	0.578005	10.481
GCST90004078	SmallVesselStroke	MR Egger	8	0.690202	0.0987562	4.82379	0.721435	0.020468722	0.061609601	0.751013159	4.73666	0.578005	10.481
GCST90004078	SmallVesselStroke	Simple mode	8	1.18616	0.714591	1.96891	0.530193	0.020468722	0.061609601	0.751013159	4.73666	0.578005	10.481
GCST90004078	SmallVesselStroke	Weighted median	8	1.09604	0.799249	1.50304	0.569233	0.020468722	0.061609601	0.751013159	4.73666	0.578005	10.481
GCST90004078	SmallVesselStroke	Weighted mode	8	1.17258	0.720788	1.90756	0.541776	0.020468722	0.061609601	0.751013159	4.73666	0.578005	10.481
GCST90004078	Stroke	Inverse variance weighted	8	0.991032	0.879602	1.11658	0.88232	-0.03752015	0.030540463	0.265242578	15.7057	0.0279451	19.3964
GCST90004078	Stroke	MR Egger	8	1.81091	0.687425	4.77054	0.274792	-0.03752015	0.030540463	0.265242578	15.7057	0.0279451	19.3964
GCST90004078	Stroke	Simple mode	8	0.978323	0.763623	1.25339	0.867269	-0.03752015	0.030540463	0.265242578	15.7057	0.0279451	19.3964
GCST90004078	Stroke	Weighted median	8	0.990714	0.88486	1.10923	0.87145	-0.03752015	0.030540463	0.265242578	15.7057	0.0279451	19.3964
GCST90004078	Stroke	Weighted mode	8	0.935825	0.723362	1.21069	0.629185	-0.03752015	0.030540463	0.265242578	15.7057	0.0279451	19.3964
GCST90004079	CardioEmbolicStroke	Inverse variance weighted	5	0.973353	0.782427	1.21087	0.808433	0.002718596	0.044371921	0.954998821	1.52783	0.675863	33.2236
GCST90004079	CardioEmbolicStroke	MR Egger	5	0.940766	0.309726	2.8575	0.921017	0.002718596	0.044371921	0.954998821	1.52783	0.675863	33.2236
GCST90004079	CardioEmbolicStroke	Simple mode	5	0.968137	0.698431	1.34199	0.855361	0.002718596	0.044371921	0.954998821	1.52783	0.675863	33.2236
GCST90004079	CardioEmbolicStroke	Weighted median	5	0.964594	0.741065	1.25555	0.788688	0.002718596	0.044371921	0.954998821	1.52783	0.675863	33.2236
GCST90004079	CardioEmbolicStroke	Weighted mode	5	0.966963	0.690069	1.35496	0.854766	0.002718596	0.044371921	0.954998821	1.52783	0.675863	33.2236
GCST90004079	IschemicStroke	Inverse variance weighted	5	1.0008	0.864009	1.15924	0.991505	0.046030339	0.023282005	0.142461808	9.34814	0.052963	14.1121
GCST90004079	IschemicStroke	MR Egger	5	0.560438	0.312035	1.00659	0.147998	0.046030339	0.023282005	0.142461808	9.34814	0.052963	14.1121
GCST90004079	IschemicStroke	Simple mode	5	1.06711	0.883702	1.2886	0.536628	0.046030339	0.023282005	0.142461808	9.34814	0.052963	14.1121
GCST90004079	IschemicStroke	Weighted median	5	1.05792	0.92517	1.20971	0.410491	0.046030339	0.023282005	0.142461808	9.34814	0.052963	14.1121
GCST90004079	IschemicStroke	Weighted mode	5	1.0441	0.888185	1.22738	0.628628	0.046030339	0.023282005	0.142461808	9.34814	0.052963	14.1121
GCST90004079	LargeArteryStroke	Inverse variance weighted	5	1.27231	0.953392	1.69791	0.101879	-0.023442589	0.058075836	0.713515924	2.12633	0.546604	6.76845
GCST90004079	LargeArteryStroke	MR Egger	5	1.70523	0.399589	7.27696	0.523067	-0.023442589	0.058075836	0.713515924	2.12633	0.546604	6.76845
GCST90004079	LargeArteryStroke	Simple mode	5	1.47857	0.890558	2.45484	0.205096	-0.023442589	0.058075836	0.713515924	2.12633	0.546604	6.76845
GCST90004079	LargeArteryStroke	Weighted median	5	1.37349	0.939733	2.00746	0.101217	-0.023442589	0.058075836	0.713515924	2.12633	0.546604	6.76845
GCST90004079	LargeArteryStroke	Weighted mode	5	1.46536	0.913977	2.34938	0.187809	-0.023442589	0.058075836	0.713515924	2.12633	0.546604	6.76845
GCST90004079	SmallVesselStroke	Inverse variance weighted	5	1.00377	0.764607	1.31775	0.978354	-0.006651891	0.055869099	0.912751398	2.67016	0.445322	20.3903
GCST90004079	SmallVesselStroke	MR Egger	5	1.09106	0.269213	4.42185	0.910565	-0.006651891	0.055869099	0.912751398	2.67016	0.445322	20.3903
GCST90004079	SmallVesselStroke	Simple mode	5	1.01942	0.615049	1.68965	0.944112	-0.006651891	0.055869099	0.912751398	2.67016	0.445322	20.3903
GCST90004079	SmallVesselStroke	Weighted median	5	1.0095	0.721039	1.41335	0.956101	-0.006651891	0.055869099	0.912751398	2.67016	0.445322	20.3903
GCST90004079	SmallVesselStroke	Weighted mode	5	1.01714	0.62146	1.66475	0.949343	-0.006651891	0.055869099	0.912751398	2.67016	0.445322	20.3903
GCST90004079	Stroke	Inverse variance weighted	5	0.994567	0.895811	1.10421	0.918668	0.034459933	0.018369321	0.157324034	5.56362	0.234194	20.8687
GCST90004079	Stroke	MR Egger	5	0.64482	0.406514	1.02283	0.159178	0.034459933	0.018369321	0.157324034	5.56362	0.234194	20.8687
GCST90004079	Stroke	Simple mode	5	1.04209	0.903498	1.20195	0.60148	0.034459933	0.018369321	0.157324034	5.56362	0.234194	20.8687
GCST90004079	Stroke	Weighted median	5	1.03497	0.919122	1.16542	0.570369	0.034459933	0.018369321	0.157324034	5.56362	0.234194	20.8687
GCST90004079	Stroke	Weighted mode	5	1.02902	0.891138	1.18824	0.716582	0.034459933	0.018369321	0.157324034	5.56362	0.234194	20.8687
GCST90004080	CardioEmbolicStroke	Inverse variance weighted	6	1.08557	0.886355	1.32955	0.427352	0.034254266	0.047417182	0.510024486	1.69698	0.791267	16.5629
GCST90004080	CardioEmbolicStroke	MR Egger	6	0.68258	0.19072	2.44293	0.588733	0.034254266	0.047417182	0.510024486	1.69698	0.791267	16.5629
GCST90004080	CardioEmbolicStroke	Simple mode	6	1.14932	0.807696	1.63543	0.474298	0.034254266	0.047417182	0.510024486	1.69698	0.791267	16.5629
GCST90004080	CardioEmbolicStroke	Weighted median	6	1.12548	0.874654	1.44823	0.358148	0.034254266	0.047417182	0.510024486	1.69698	0.791267	16.5629
GCST90004080	CardioEmbolicStroke	Weighted mode	6	1.14697	0.834357	1.57672	0.43687	0.034254266	0.047417182	0.510024486	1.69698	0.791267	16.5629
GCST90004080	IschemicStroke	Inverse variance weighted	6	1.02181	0.934526	1.11725	0.635759	0.027850927	0.02104486	0.256273995	3.93812	0.558359	48.2045
GCST90004080	IschemicStroke	MR Egger	6	0.701027	0.398385	1.23358	0.285438	0.027850927	0.02104486	0.256273995	3.93812	0.558359	48.2045
GCST90004080	IschemicStroke	Simple mode	6	1.033	0.85767	1.24417	0.746179	0.027850927	0.02104486	0.256273995	3.93812	0.558359	48.2045
GCST90004080	IschemicStroke	Weighted median	6	1.02607	0.904472	1.164	0.689279	0.027850927	0.02104486	0.256273995	3.93812	0.558359	48.2045
GCST90004080	IschemicStroke	Weighted mode	6	1.04192	0.870574	1.24699	0.672904	0.027850927	0.02104486	0.256273995	3.93812	0.558359	48.2045
GCST90004080	LargeArteryStroke	Inverse variance weighted	6	1.05876	0.808366	1.38671	0.678334	0.006395119	0.066345704	0.927846454	4.39731	0.354898	7.64388
GCST90004080	LargeArteryStroke	MR Egger	6	0.970846	0.16287	5.78708	0.975642	0.006395119	0.066345704	0.927846454	4.39731	0.354898	7.64388
GCST90004080	LargeArteryStroke	Simple mode	6	1.17475	0.668361	2.06481	0.599818	0.006395119	0.066345704	0.927846454	4.39731	0.354898	7.64388
GCST90004080	LargeArteryStroke	Weighted median	6	1.05156	0.727254	1.5205	0.789284	0.006395119	0.066345704	0.927846454	4.39731	0.354898	7.64388
GCST90004080	LargeArteryStroke	Weighted mode	6	1.12757	0.64262	1.97848	0.692932	0.006395119	0.066345704	0.927846454	4.39731	0.354898	7.64388
GCST90004080	SmallVesselStroke	Inverse variance weighted	6	1.04903	0.714985	1.53916	0.806655	0.147348519	0.0686954	0.098538	11.6795	0.0394526	5.81793
GCST90004080	SmallVesselStroke	MR Egger	6	0.143	0.0226144	0.904248	0.107599	0.147348519	0.0686954	0.098538	11.6795	0.0394526	5.81793
GCST90004080	SmallVesselStroke	Simple mode	6	1.29851	0.708817	2.37878	0.436296	0.147348519	0.0686954	0.098538	11.6795	0.0394526	5.81793
GCST90004080	SmallVesselStroke	Weighted median	6	1.21658	0.823692	1.79688	0.324502	0.147348519	0.0686954	0.098538	11.6795	0.0394526	5.81793
GCST90004080	SmallVesselStroke	Weighted mode	6	1.31266	0.605657	2.84499	0.521264	0.147348519	0.0686954	0.098538	11.6795	0.0394526	5.81793
GCST90004080	Stroke	Inverse variance weighted	6	0.971273	0.888799	1.0614	0.519699	0.028228772	0.01938096	0.218968307	5.88343	0.317728	39.9746
GCST90004080	Stroke	MR Egger	6	0.663103	0.394194	1.11545	0.196483	0.028228772	0.01938096	0.218968307	5.88343	0.317728	39.9746
GCST90004080	Stroke	Simple mode	6	0.934136	0.761	1.14666	0.543505	0.028228772	0.01938096	0.218968307	5.88343	0.317728	39.9746
GCST90004080	Stroke	Weighted median	6	0.948993	0.846335	1.0641	0.370089	0.028228772	0.01938096	0.218968307	5.88343	0.317728	39.9746
GCST90004080	Stroke	Weighted mode	6	0.914492	0.750435	1.11441	0.416137	0.028228772	0.01938096	0.218968307	5.88343	0.317728	39.9746
GCST90004086	CardioEmbolicStroke	Inverse variance weighted	2	1.24965	0.681202	2.29247	0.471576	NA	NA	NA	2.3136	0.128247	4.37947
GCST90004086	IschemicStroke	Inverse variance weighted	2	1.09513	0.828169	1.44814	0.52384	NA	NA	NA	2.26116	0.132654	11.846
GCST90004086	LargeArteryStroke	Inverse variance weighted	2	1.16249	0.681499	1.98296	0.580529	NA	NA	NA	0.604399	0.436904	7.51928
GCST90004086	SmallVesselStroke	Inverse variance weighted	2	0.858944	0.515781	1.43042	0.558999	NA	NA	NA	0.129969	0.718464	11.9142
GCST90004086	Stroke	Inverse variance weighted	2	1.12446	0.861089	1.46838	0.388938	NA	NA	NA	2.44649	0.117788	11.0166
GCST90004088	CardioEmbolicStroke	Inverse variance weighted	3	0.657487	0.481778	0.89728	0.00821229	0.064705594	0.175990075	0.775702592	0.59195	0.441666	4.01045
GCST90004088	CardioEmbolicStroke	MR Egger	3	0.237744	0.00104028	54.3332	0.695543	0.064705594	0.175990075	0.775702592	0.59195	0.441666	4.01045
GCST90004088	CardioEmbolicStroke	Simple mode	3	0.62428	0.392178	0.993745	0.185359	0.064705594	0.175990075	0.775702592	0.59195	0.441666	4.01045
GCST90004088	CardioEmbolicStroke	Weighted median	3	0.654136	0.449415	0.952116	0.0266769	0.064705594	0.175990075	0.775702592	0.59195	0.441666	4.01045
GCST90004088	CardioEmbolicStroke	Weighted mode	3	0.629276	0.395655	1.00084	0.189561	0.064705594	0.175990075	0.775702592	0.59195	0.441666	4.01045
GCST90004088	IschemicStroke	Inverse variance weighted	3	0.983555	0.856006	1.13011	0.814999	0.042985176	0.079483606	0.684391454	0.292479	0.863951	63.2716
GCST90004088	IschemicStroke	MR Egger	3	0.500201	0.0429703	5.82266	0.678328	0.042985176	0.079483606	0.684391454	0.292479	0.863951	63.2716
GCST90004088	IschemicStroke	Simple mode	3	1.00209	0.819753	1.22497	0.985622	0.042985176	0.079483606	0.684391454	0.292479	0.863951	63.2716
GCST90004088	IschemicStroke	Weighted median	3	0.993859	0.843869	1.17051	0.941169	0.042985176	0.079483606	0.684391454	0.292479	0.863951	63.2716
GCST90004088	IschemicStroke	Weighted mode	3	1.00324	0.848826	1.18576	0.973149	0.042985176	0.079483606	0.684391454	0.292479	0.863951	63.2716
GCST90004088	LargeArteryStroke	Inverse variance weighted	3	1.56614	1.01408	2.41873	0.0430656	-0.018214728	0.346222781	0.966538379	2.18342	0.139504	2.91946
GCST90004088	LargeArteryStroke	MR Egger	3	2.08506	4.79849e-05	90600.5	0.914662	-0.018214728	0.346222781	0.966538379	2.18342	0.139504	2.91946
GCST90004088	LargeArteryStroke	Simple mode	3	1.95349	0.979483	3.89606	0.197647	-0.018214728	0.346222781	0.966538379	2.18342	0.139504	2.91946
GCST90004088	LargeArteryStroke	Weighted median	3	1.86411	1.10217	3.15276	0.0201871	-0.018214728	0.346222781	0.966538379	2.18342	0.139504	2.91946
GCST90004088	LargeArteryStroke	Weighted mode	3	1.96211	0.943391	4.08091	0.212996	-0.018214728	0.346222781	0.966538379	2.18342	0.139504	2.91946
GCST90004088	SmallVesselStroke	Inverse variance weighted	3	1.36144	0.923651	2.00673	0.119052	0.168754945	0.219910309	0.583311779	0.725867	0.695633	6.28015
GCST90004088	SmallVesselStroke	MR Egger	3	0.0958548	0.000108004	85.0721	0.621115	0.168754945	0.219910309	0.583311779	0.725867	0.695633	6.28015
GCST90004088	SmallVesselStroke	Simple mode	3	1.51707	0.87455	2.63164	0.276303	0.168754945	0.219910309	0.583311779	0.725867	0.695633	6.28015
GCST90004088	SmallVesselStroke	Weighted median	3	1.49084	0.941602	2.36044	0.0885047	0.168754945	0.219910309	0.583311779	0.725867	0.695633	6.28015
GCST90004088	SmallVesselStroke	Weighted mode	3	1.51707	0.900994	2.5544	0.257455	0.168754945	0.219910309	0.583311779	0.725867	0.695633	6.28015
GCST90004088	Stroke	Inverse variance weighted	3	1.01959	0.896127	1.16006	0.768323	0.059916586	0.073607112	0.565046946	0.663486	0.717672	52.0991
GCST90004088	Stroke	MR Egger	3	0.397407	0.0409616	3.85561	0.572018	0.059916586	0.073607112	0.565046946	0.663486	0.717672	52.0991
GCST90004088	Stroke	Simple mode	3	1.05027	0.873764	1.26243	0.653453	0.059916586	0.073607112	0.565046946	0.663486	0.717672	52.0991
GCST90004088	Stroke	Weighted median	3	1.03633	0.88945	1.20745	0.647249	0.059916586	0.073607112	0.565046946	0.663486	0.717672	52.0991
GCST90004088	Stroke	Weighted mode	3	1.05027	0.874074	1.26198	0.652866	0.059916586	0.073607112	0.565046946	0.663486	0.717672	52.0991
GCST90004089	CardioEmbolicStroke	Inverse variance weighted	6	0.998404	0.815396	1.22249	0.987663	-0.021268652	0.037025637	0.59643664	4.67824	0.321933	12.0422
GCST90004089	CardioEmbolicStroke	MR Egger	6	1.36929	0.455988	4.11184	0.605217	-0.021268652	0.037025637	0.59643664	4.67824	0.321933	12.0422
GCST90004089	CardioEmbolicStroke	Simple mode	6	0.853349	0.54201	1.34353	0.523905	-0.021268652	0.037025637	0.59643664	4.67824	0.321933	12.0422
GCST90004089	CardioEmbolicStroke	Weighted median	6	0.995138	0.762307	1.29908	0.971411	-0.021268652	0.037025637	0.59643664	4.67824	0.321933	12.0422
GCST90004089	CardioEmbolicStroke	Weighted mode	6	0.846186	0.530372	1.35005	0.514733	-0.021268652	0.037025637	0.59643664	4.67824	0.321933	12.0422
GCST90004089	IschemicStroke	Inverse variance weighted	6	0.975399	0.830767	1.14521	0.760988	-0.045994285	0.020074582	0.083749061	16.2291	0.00621965	15.9517
GCST90004089	IschemicStroke	MR Egger	6	1.93307	1.06415	3.51147	0.0964376	-0.045994285	0.020074582	0.083749061	16.2291	0.00621965	15.9517
GCST90004089	IschemicStroke	Simple mode	6	0.853206	0.733613	0.992295	0.094386	-0.045994285	0.020074582	0.083749061	16.2291	0.00621965	15.9517
GCST90004089	IschemicStroke	Weighted median	6	0.903596	0.798214	1.02289	0.109092	-0.045994285	0.020074582	0.083749061	16.2291	0.00621965	15.9517
GCST90004089	IschemicStroke	Weighted mode	6	0.865807	0.725309	1.03352	0.171592	-0.045994285	0.020074582	0.083749061	16.2291	0.00621965	15.9517
GCST90004089	LargeArteryStroke	Inverse variance weighted	6	1.17302	0.890232	1.54564	0.256854	-0.047124233	0.046851864	0.371412371	4.20673	0.37875	6.61361
GCST90004089	LargeArteryStroke	MR Egger	6	2.3628	0.587265	9.50649	0.292689	-0.047124233	0.046851864	0.371412371	4.20673	0.37875	6.61361
GCST90004089	LargeArteryStroke	Simple mode	6	1.35406	0.734118	2.49752	0.376402	-0.047124233	0.046851864	0.371412371	4.20673	0.37875	6.61361
GCST90004089	LargeArteryStroke	Weighted median	6	1.32893	0.936777	1.88524	0.110952	-0.047124233	0.046851864	0.371412371	4.20673	0.37875	6.61361
GCST90004089	LargeArteryStroke	Weighted mode	6	1.45554	0.929996	2.27808	0.161419	-0.047124233	0.046851864	0.371412371	4.20673	0.37875	6.61361
GCST90004089	SmallVesselStroke	Inverse variance weighted	6	0.963838	0.600213	1.54776	0.878859	-0.143881622	0.053181662	0.053788557	17.8348	0.0031607	3.50134
GCST90004089	SmallVesselStroke	MR Egger	6	8.20194	1.68463	39.9328	0.0596814	-0.143881622	0.053181662	0.053788557	17.8348	0.0031607	3.50134
GCST90004089	SmallVesselStroke	Simple mode	6	0.657038	0.374935	1.1514	0.202174	-0.143881622	0.053181662	0.053788557	17.8348	0.0031607	3.50134
GCST90004089	SmallVesselStroke	Weighted median	6	0.819095	0.556309	1.20601	0.312019	-0.143881622	0.053181662	0.053788557	17.8348	0.0031607	3.50134
GCST90004089	SmallVesselStroke	Weighted mode	6	0.729266	0.358031	1.48543	0.42418	-0.143881622	0.053181662	0.053788557	17.8348	0.0031607	3.50134
GCST90004089	Stroke	Inverse variance weighted	6	1.01042	0.875369	1.16632	0.887348	-0.03544465	0.020681586	0.161714511	15.4057	0.00876255	18.4932
GCST90004089	Stroke	MR Egger	6	1.7129	0.925322	3.17082	0.161877	-0.03544465	0.020681586	0.161714511	15.4057	0.00876255	18.4932
GCST90004089	Stroke	Simple mode	6	0.89744	0.779851	1.03276	0.191394	-0.03544465	0.020681586	0.161714511	15.4057	0.00876255	18.4932
GCST90004089	Stroke	Weighted median	6	0.940929	0.83735	1.05732	0.306179	-0.03544465	0.020681586	0.161714511	15.4057	0.00876255	18.4932
GCST90004089	Stroke	Weighted mode	6	0.907278	0.773761	1.06383	0.284567	-0.03544465	0.020681586	0.161714511	15.4057	0.00876255	18.4932
GCST90004090	CardioEmbolicStroke	Inverse variance weighted	6	1.10877	0.862322	1.42564	0.420799	-0.018990778	0.036972735	0.634572351	7.31465	0.120166	8.12119
GCST90004090	CardioEmbolicStroke	MR Egger	6	1.47631	0.478863	4.5514	0.534885	-0.018990778	0.036972735	0.634572351	7.31465	0.120166	8.12119
GCST90004090	CardioEmbolicStroke	Simple mode	6	1.02406	0.631653	1.66024	0.926921	-0.018990778	0.036972735	0.634572351	7.31465	0.120166	8.12119
GCST90004090	CardioEmbolicStroke	Weighted median	6	1.08937	0.832135	1.42614	0.533359	-0.018990778	0.036972735	0.634572351	7.31465	0.120166	8.12119
GCST90004090	CardioEmbolicStroke	Weighted mode	6	1.18366	0.775728	1.80611	0.469567	-0.018990778	0.036972735	0.634572351	7.31465	0.120166	8.12119
GCST90004090	IschemicStroke	Inverse variance weighted	6	1.03082	0.878456	1.20962	0.709885	-0.038077873	0.015236785	0.066832557	16.147	0.00643666	15.6184
GCST90004090	IschemicStroke	MR Egger	6	1.83264	1.15125	2.91732	0.0630503	-0.038077873	0.015236785	0.066832557	16.147	0.00643666	15.6184
GCST90004090	IschemicStroke	Simple mode	6	0.853099	0.664636	1.095	0.267477	-0.038077873	0.015236785	0.066832557	16.147	0.00643666	15.6184
GCST90004090	IschemicStroke	Weighted median	6	1.02873	0.889168	1.1902	0.703336	-0.038077873	0.015236785	0.066832557	16.147	0.00643666	15.6184
GCST90004090	IschemicStroke	Weighted mode	6	0.882063	0.631884	1.2313	0.494011	-0.038077873	0.015236785	0.066832557	16.147	0.00643666	15.6184
GCST90004090	LargeArteryStroke	Inverse variance weighted	6	1.22766	0.939306	1.60453	0.133199	-0.049191745	0.036428539	0.248244558	3.34766	0.646553	7.4168
GCST90004090	LargeArteryStroke	MR Egger	6	2.57708	0.850044	7.81292	0.169664	-0.049191745	0.036428539	0.248244558	3.34766	0.646553	7.4168
GCST90004090	LargeArteryStroke	Simple mode	6	1.38277	0.825176	2.31713	0.273257	-0.049191745	0.036428539	0.248244558	3.34766	0.646553	7.4168
GCST90004090	LargeArteryStroke	Weighted median	6	1.3642	0.986208	1.88706	0.0606406	-0.049191745	0.036428539	0.248244558	3.34766	0.646553	7.4168
GCST90004090	LargeArteryStroke	Weighted mode	6	1.4514	0.978808	2.15217	0.123005	-0.049191745	0.036428539	0.248244558	3.34766	0.646553	7.4168
GCST90004090	SmallVesselStroke	Inverse variance weighted	6	0.919114	0.56657	1.49102	0.732578	-0.129144434	0.035166699	0.021346977	18.9163	0.00199238	3.13244
GCST90004090	SmallVesselStroke	MR Egger	6	6.45206	2.20919	18.8436	0.0270395	-0.129144434	0.035166699	0.021346977	18.9163	0.00199238	3.13244
GCST90004090	SmallVesselStroke	Simple mode	6	0.702169	0.424967	1.16019	0.226082	-0.129144434	0.035166699	0.021346977	18.9163	0.00199238	3.13244
GCST90004090	SmallVesselStroke	Weighted median	6	0.722755	0.494445	1.05649	0.0936778	-0.129144434	0.035166699	0.021346977	18.9163	0.00199238	3.13244
GCST90004090	SmallVesselStroke	Weighted mode	6	0.711535	0.396963	1.27539	0.30479	-0.129144434	0.035166699	0.021346977	18.9163	0.00199238	3.13244
GCST90004090	Stroke	Inverse variance weighted	6	1.06291	0.930847	1.2137	0.367432	-0.031433477	0.012652985	0.067899475	12.9649	0.0237098	18.3603
GCST90004090	Stroke	MR Egger	6	1.70709	1.16136	2.50926	0.0529226	-0.031433477	0.012652985	0.067899475	12.9649	0.0237098	18.3603
GCST90004090	Stroke	Simple mode	6	0.909974	0.736028	1.12503	0.423301	-0.031433477	0.012652985	0.067899475	12.9649	0.0237098	18.3603
GCST90004090	Stroke	Weighted median	6	1.03184	0.907631	1.17306	0.631926	-0.031433477	0.012652985	0.067899475	12.9649	0.0237098	18.3603
GCST90004090	Stroke	Weighted mode	6	0.924677	0.67747	1.26209	0.642632	-0.031433477	0.012652985	0.067899475	12.9649	0.0237098	18.3603
GCST90004091	CardioEmbolicStroke	Inverse variance weighted	4	1.06517	0.766737	1.47975	0.706628	-0.042587773	0.065827311	0.583993237	3.1628	0.205687	6.2374
GCST90004091	CardioEmbolicStroke	MR Egger	4	1.98879	0.289611	13.6572	0.556702	-0.042587773	0.065827311	0.583993237	3.1628	0.205687	6.2374
GCST90004091	CardioEmbolicStroke	Simple mode	4	1.23081	0.685619	2.20953	0.536684	-0.042587773	0.065827311	0.583993237	3.1628	0.205687	6.2374
GCST90004091	CardioEmbolicStroke	Weighted median	4	1.21818	0.846073	1.75395	0.288587	-0.042587773	0.065827311	0.583993237	3.1628	0.205687	6.2374
GCST90004091	CardioEmbolicStroke	Weighted mode	4	1.26016	0.834994	1.90181	0.351229	-0.042587773	0.065827311	0.583993237	3.1628	0.205687	6.2374
GCST90004091	IschemicStroke	Inverse variance weighted	3	1.02518	0.876125	1.1996	0.756361	0.006901588	0.038039151	0.885738598	2.67535	0.101913	29.9768
GCST90004091	IschemicStroke	MR Egger	3	0.925351	0.299466	2.85934	0.914707	0.006901588	0.038039151	0.885738598	2.67535	0.101913	29.9768
GCST90004091	IschemicStroke	Simple mode	3	0.940643	0.744828	1.18794	0.658505	0.006901588	0.038039151	0.885738598	2.67535	0.101913	29.9768
GCST90004091	IschemicStroke	Weighted median	3	0.976546	0.822016	1.16013	0.787131	0.006901588	0.038039151	0.885738598	2.67535	0.101913	29.9768
GCST90004091	IschemicStroke	Weighted mode	3	0.942643	0.747738	1.18835	0.666783	0.006901588	0.038039151	0.885738598	2.67535	0.101913	29.9768
GCST90004091	LargeArteryStroke	Inverse variance weighted	3	1.08627	0.705295	1.67303	0.707263	0.053321049	0.09230703	0.666524129	1.69684	0.192702	8.68244
GCST90004091	LargeArteryStroke	MR Egger	3	0.492149	0.031844	7.60617	0.701009	0.053321049	0.09230703	0.666524129	1.69684	0.192702	8.68244
GCST90004091	LargeArteryStroke	Simple mode	3	0.892278	0.460377	1.72937	0.76781	0.053321049	0.09230703	0.666524129	1.69684	0.192702	8.68244
GCST90004091	LargeArteryStroke	Weighted median	3	0.940071	0.561877	1.57282	0.813939	0.053321049	0.09230703	0.666524129	1.69684	0.192702	8.68244
GCST90004091	LargeArteryStroke	Weighted mode	3	0.88947	0.475811	1.66275	0.748836	0.053321049	0.09230703	0.666524129	1.69684	0.192702	8.68244
GCST90004091	SmallVesselStroke	Inverse variance weighted	3	0.901867	0.616908	1.31845	0.59396	-0.016954222	0.074619902	0.857769695	1.26889	0.259974	11.8247
GCST90004091	SmallVesselStroke	MR Egger	3	1.16026	0.126652	10.6291	0.916743	-0.016954222	0.074619902	0.857769695	1.26889	0.259974	11.8247
GCST90004091	SmallVesselStroke	Simple mode	3	0.938462	0.535087	1.64592	0.845209	-0.016954222	0.074619902	0.857769695	1.26889	0.259974	11.8247
GCST90004091	SmallVesselStroke	Weighted median	3	0.925047	0.580725	1.47352	0.742915	-0.016954222	0.074619902	0.857769695	1.26889	0.259974	11.8247
GCST90004091	SmallVesselStroke	Weighted mode	3	0.977714	0.558497	1.7116	0.944303	-0.016954222	0.074619902	0.857769695	1.26889	0.259974	11.8247
GCST90004091	Stroke	Inverse variance weighted	4	1.06039	0.943196	1.19215	0.326434	-0.005587594	0.022453254	0.826695955	2.28267	0.319392	22.1215
GCST90004091	Stroke	MR Egger	4	1.15068	0.597328	2.21665	0.715567	-0.005587594	0.022453254	0.826695955	2.28267	0.319392	22.1215
GCST90004091	Stroke	Simple mode	4	1.03478	0.86235	1.24168	0.737588	-0.005587594	0.022453254	0.826695955	2.28267	0.319392	22.1215
GCST90004091	Stroke	Weighted median	4	1.04802	0.909139	1.20811	0.517878	-0.005587594	0.022453254	0.826695955	2.28267	0.319392	22.1215
GCST90004091	Stroke	Weighted mode	4	1.03317	0.859359	1.24213	0.751376	-0.005587594	0.022453254	0.826695955	2.28267	0.319392	22.1215
GCST90004092	CardioEmbolicStroke	Inverse variance weighted	4	0.942617	0.678671	1.30922	0.724414	-0.097758103	0.049078168	0.184612121	4.26262	0.234466	7.02259
GCST90004092	CardioEmbolicStroke	MR Egger	4	3.51847	0.935203	13.2374	0.203823	-0.097758103	0.049078168	0.184612121	4.26262	0.234466	7.02259
GCST90004092	CardioEmbolicStroke	Simple mode	4	0.923896	0.55879	1.52756	0.777851	-0.097758103	0.049078168	0.184612121	4.26262	0.234466	7.02259
GCST90004092	CardioEmbolicStroke	Weighted median	4	0.919624	0.646759	1.30761	0.640806	-0.097758103	0.049078168	0.184612121	4.26262	0.234466	7.02259
GCST90004092	CardioEmbolicStroke	Weighted mode	4	0.946282	0.633323	1.41389	0.805017	-0.097758103	0.049078168	0.184612121	4.26262	0.234466	7.02259
GCST90004092	IschemicStroke	Inverse variance weighted	4	1.02135	0.898825	1.16058	0.745926	0.018048514	0.023858665	0.528330088	2.74724	0.253189	28.3264
GCST90004092	IschemicStroke	MR Egger	4	0.798178	0.415214	1.53436	0.568702	0.018048514	0.023858665	0.528330088	2.74724	0.253189	28.3264
GCST90004092	IschemicStroke	Simple mode	4	0.967421	0.792602	1.1808	0.766042	0.018048514	0.023858665	0.528330088	2.74724	0.253189	28.3264
GCST90004092	IschemicStroke	Weighted median	4	0.980496	0.850606	1.13022	0.785883	0.018048514	0.023858665	0.528330088	2.74724	0.253189	28.3264
GCST90004092	IschemicStroke	Weighted mode	4	0.964456	0.821064	1.13289	0.689262	0.018048514	0.023858665	0.528330088	2.74724	0.253189	28.3264
GCST90004092	LargeArteryStroke	Inverse variance weighted	4	1.20046	0.828456	1.73951	0.334291	0.064880791	0.067629904	0.438616503	1.36828	0.712986	11.8837
GCST90004092	LargeArteryStroke	MR Egger	4	0.504972	0.0828349	3.07838	0.535965	0.064880791	0.067629904	0.438616503	1.36828	0.712986	11.8837
GCST90004092	LargeArteryStroke	Simple mode	4	1.10569	0.586735	2.08363	0.776322	0.064880791	0.067629904	0.438616503	1.36828	0.712986	11.8837
GCST90004092	LargeArteryStroke	Weighted median	4	1.11394	0.71125	1.74463	0.637341	0.064880791	0.067629904	0.438616503	1.36828	0.712986	11.8837
GCST90004092	LargeArteryStroke	Weighted mode	4	1.03355	0.58989	1.81088	0.915475	0.064880791	0.067629904	0.438616503	1.36828	0.712986	11.8837
GCST90004092	SmallVesselStroke	Inverse variance weighted	3	0.859865	0.600291	1.23168	0.410241	-0.035646773	0.071906159	0.70700596	0.491848	0.483104	15.7431
GCST90004092	SmallVesselStroke	MR Egger	3	1.36616	0.211522	8.82361	0.798331	-0.035646773	0.071906159	0.70700596	0.491848	0.483104	15.7431
GCST90004092	SmallVesselStroke	Simple mode	3	0.953728	0.565419	1.60871	0.875388	-0.035646773	0.071906159	0.70700596	0.491848	0.483104	15.7431
GCST90004092	SmallVesselStroke	Weighted median	3	0.898097	0.571201	1.41207	0.641573	-0.035646773	0.071906159	0.70700596	0.491848	0.483104	15.7431
GCST90004092	SmallVesselStroke	Weighted mode	3	0.94533	0.569863	1.56818	0.847844	-0.035646773	0.071906159	0.70700596	0.491848	0.483104	15.7431
GCST90004092	Stroke	Inverse variance weighted	4	1.03658	0.930102	1.15526	0.515872	0.010313257	0.01938039	0.64782138	2.15326	0.340742	35.7718
GCST90004092	Stroke	MR Egger	4	0.900444	0.529666	1.53077	0.735836	0.010313257	0.01938039	0.64782138	2.15326	0.340742	35.7718
GCST90004092	Stroke	Simple mode	4	1.0178	0.856312	1.20975	0.854121	0.010313257	0.01938039	0.64782138	2.15326	0.340742	35.7718
GCST90004092	Stroke	Weighted median	4	1.02356	0.898982	1.1654	0.725081	0.010313257	0.01938039	0.64782138	2.15326	0.340742	35.7718
GCST90004092	Stroke	Weighted mode	4	1.01671	0.872871	1.18425	0.845038	0.010313257	0.01938039	0.64782138	2.15326	0.340742	35.7718
GCST90004093	CardioEmbolicStroke	Inverse variance weighted	4	0.90846	0.713026	1.15746	0.437273	-0.003882582	0.053371598	0.94862857	1.54682	0.461438	16.3516
GCST90004093	CardioEmbolicStroke	MR Egger	4	0.958741	0.220109	4.17604	0.960347	-0.003882582	0.053371598	0.94862857	1.54682	0.461438	16.3516
GCST90004093	CardioEmbolicStroke	Simple mode	4	0.8511	0.568722	1.27368	0.490316	-0.003882582	0.053371598	0.94862857	1.54682	0.461438	16.3516
GCST90004093	CardioEmbolicStroke	Weighted median	4	0.889191	0.669199	1.1815	0.418014	-0.003882582	0.053371598	0.94862857	1.54682	0.461438	16.3516
GCST90004093	CardioEmbolicStroke	Weighted mode	4	0.867518	0.605723	1.24246	0.494588	-0.003882582	0.053371598	0.94862857	1.54682	0.461438	16.3516
GCST90004093	IschemicStroke	Inverse variance weighted	4	0.987239	0.887585	1.09808	0.81299	-0.01239073	0.023668692	0.652846382	1.58155	0.453493	44.4173
GCST90004093	IschemicStroke	MR Egger	4	1.17171	0.611598	2.24479	0.679961	-0.01239073	0.023668692	0.652846382	1.58155	0.453493	44.4173
GCST90004093	IschemicStroke	Simple mode	4	1.05102	0.870357	1.26917	0.640814	-0.01239073	0.023668692	0.652846382	1.58155	0.453493	44.4173
GCST90004093	IschemicStroke	Weighted median	4	0.993909	0.879118	1.12369	0.922268	-0.01239073	0.023668692	0.652846382	1.58155	0.453493	44.4173
GCST90004093	IschemicStroke	Weighted mode	4	0.956809	0.819906	1.11657	0.614325	-0.01239073	0.023668692	0.652846382	1.58155	0.453493	44.4173
GCST90004093	LargeArteryStroke	Inverse variance weighted	4	1.37772	0.998067	1.90177	0.0513865	0.036931001	0.07082377	0.654047444	1.0672	0.586488	5.9224
GCST90004093	LargeArteryStroke	MR Egger	4	0.825489	0.117204	5.81406	0.865084	0.036931001	0.07082377	0.654047444	1.0672	0.586488	5.9224
GCST90004093	LargeArteryStroke	Simple mode	4	1.3164	0.773265	2.24103	0.385773	0.036931001	0.07082377	0.654047444	1.0672	0.586488	5.9224
GCST90004093	LargeArteryStroke	Weighted median	4	1.36472	0.925731	2.01189	0.116348	0.036931001	0.07082377	0.654047444	1.0672	0.586488	5.9224
GCST90004093	LargeArteryStroke	Weighted mode	4	1.35587	0.802028	2.29216	0.338329	0.036931001	0.07082377	0.654047444	1.0672	0.586488	5.9224
GCST90004093	SmallVesselStroke	Inverse variance weighted	4	0.799993	0.592964	1.0793	0.144148	-0.040129333	0.065842594	0.604225995	1.22834	0.541089	8.21549
GCST90004093	SmallVesselStroke	MR Egger	4	1.39621	0.227165	8.58144	0.753142	-0.040129333	0.065842594	0.604225995	1.22834	0.541089	8.21549
GCST90004093	SmallVesselStroke	Simple mode	4	0.83403	0.515401	1.34964	0.513461	-0.040129333	0.065842594	0.604225995	1.22834	0.541089	8.21549
GCST90004093	SmallVesselStroke	Weighted median	4	0.805934	0.557335	1.16542	0.251579	-0.040129333	0.065842594	0.604225995	1.22834	0.541089	8.21549
GCST90004093	SmallVesselStroke	Weighted mode	4	0.814641	0.51377	1.29171	0.447537	-0.040129333	0.065842594	0.604225995	1.22834	0.541089	8.21549
GCST90004093	Stroke	Inverse variance weighted	4	0.978303	0.88757	1.07831	0.658691	-0.014526312	0.021311455	0.565821256	0.388496	0.823454	71.1129
GCST90004093	Stroke	MR Egger	4	1.19713	0.664553	2.15653	0.609882	-0.014526312	0.021311455	0.565821256	0.388496	0.823454	71.1129
GCST90004093	Stroke	Simple mode	4	0.986438	0.839801	1.15868	0.8785	-0.014526312	0.021311455	0.565821256	0.388496	0.823454	71.1129
GCST90004093	Stroke	Weighted median	4	0.97866	0.877009	1.09209	0.69985	-0.014526312	0.021311455	0.565821256	0.388496	0.823454	71.1129
GCST90004093	Stroke	Weighted mode	4	0.980303	0.845839	1.13614	0.808673	-0.014526312	0.021311455	0.565821256	0.388496	0.823454	71.1129
GCST90004094	CardioEmbolicStroke	Inverse variance weighted	6	0.953314	0.773746	1.17455	0.653418	0.022380514	0.035212001	0.55958571	2.27352	0.685594	17.1761
GCST90004094	CardioEmbolicStroke	MR Egger	6	0.677396	0.231392	1.98307	0.516501	0.022380514	0.035212001	0.55958571	2.27352	0.685594	17.1761
GCST90004094	CardioEmbolicStroke	Simple mode	6	0.974163	0.666348	1.42417	0.897804	0.022380514	0.035212001	0.55958571	2.27352	0.685594	17.1761
GCST90004094	CardioEmbolicStroke	Weighted median	6	0.941004	0.727907	1.21649	0.642536	0.022380514	0.035212001	0.55958571	2.27352	0.685594	17.1761
GCST90004094	CardioEmbolicStroke	Weighted mode	6	0.925171	0.667109	1.28306	0.66071	0.022380514	0.035212001	0.55958571	2.27352	0.685594	17.1761
GCST90004094	IschemicStroke	Inverse variance weighted	6	0.943505	0.861192	1.03369	0.211802	-0.016739194	0.015399378	0.338152216	3.84518	0.571915	31.6087
GCST90004094	IschemicStroke	MR Egger	6	1.21784	0.761779	1.94693	0.456593	-0.016739194	0.015399378	0.338152216	3.84518	0.571915	31.6087
GCST90004094	IschemicStroke	Simple mode	6	0.878693	0.740095	1.04325	0.199819	-0.016739194	0.015399378	0.338152216	3.84518	0.571915	31.6087
GCST90004094	IschemicStroke	Weighted median	6	0.939077	0.829701	1.06287	0.319781	-0.016739194	0.015399378	0.338152216	3.84518	0.571915	31.6087
GCST90004094	IschemicStroke	Weighted mode	6	0.925165	0.787852	1.08641	0.386239	-0.016739194	0.015399378	0.338152216	3.84518	0.571915	31.6087
GCST90004094	LargeArteryStroke	Inverse variance weighted	6	1.22039	0.92473	1.61057	0.159387	-0.016058625	0.046799215	0.748769675	1.66434	0.797185	10.0542
GCST90004094	LargeArteryStroke	MR Egger	6	1.55932	0.374234	6.49721	0.574738	-0.016058625	0.046799215	0.748769675	1.66434	0.797185	10.0542
GCST90004094	LargeArteryStroke	Simple mode	6	1.0607	0.633082	1.77717	0.831758	-0.016058625	0.046799215	0.748769675	1.66434	0.797185	10.0542
GCST90004094	LargeArteryStroke	Weighted median	6	1.21143	0.858717	1.70901	0.274639	-0.016058625	0.046799215	0.748769675	1.66434	0.797185	10.0542
GCST90004094	LargeArteryStroke	Weighted mode	6	1.41494	0.870931	2.29877	0.219881	-0.016058625	0.046799215	0.748769675	1.66434	0.797185	10.0542
GCST90004094	SmallVesselStroke	Inverse variance weighted	6	0.756669	0.584259	0.979955	0.0345593	-0.040528143	0.043623186	0.405451365	3.38771	0.495156	6.21068
GCST90004094	SmallVesselStroke	MR Egger	6	1.40405	0.371499	5.30648	0.643155	-0.040528143	0.043623186	0.405451365	3.38771	0.495156	6.21068
GCST90004094	SmallVesselStroke	Simple mode	6	0.840195	0.517995	1.36281	0.511942	-0.040528143	0.043623186	0.405451365	3.38771	0.495156	6.21068
GCST90004094	SmallVesselStroke	Weighted median	6	0.779119	0.558559	1.08677	0.14158	-0.040528143	0.043623186	0.405451365	3.38771	0.495156	6.21068
GCST90004094	SmallVesselStroke	Weighted mode	6	0.830203	0.523429	1.31677	0.464953	-0.040528143	0.043623186	0.405451365	3.38771	0.495156	6.21068
GCST90004094	Stroke	Inverse variance weighted	6	0.950463	0.873571	1.03412	0.237844	-0.015535163	0.014223408	0.336107733	1.55384	0.906775	49.2246
GCST90004094	Stroke	MR Egger	6	1.20454	0.780894	1.85802	0.447394	-0.015535163	0.014223408	0.336107733	1.55384	0.906775	49.2246
GCST90004094	Stroke	Simple mode	6	0.909716	0.788511	1.04955	0.251237	-0.015535163	0.014223408	0.336107733	1.55384	0.906775	49.2246
GCST90004094	Stroke	Weighted median	6	0.94758	0.855333	1.04978	0.302828	-0.015535163	0.014223408	0.336107733	1.55384	0.906775	49.2246
GCST90004094	Stroke	Weighted mode	6	0.938661	0.814905	1.08121	0.420356	-0.015535163	0.014223408	0.336107733	1.55384	0.906775	49.2246
GCST90004095	CardioEmbolicStroke	Inverse variance weighted	2	1.48677	1.00703	2.19504	0.0460144	NA	NA	NA	0.329078	0.566203	5.45915
GCST90004095	IschemicStroke	Inverse variance weighted	2	1.14227	0.942288	1.3847	0.175532	NA	NA	NA	1.13581	0.28654	18.5864
GCST90004095	LargeArteryStroke	Inverse variance weighted	2	1.2783	0.763939	2.13897	0.349887	NA	NA	NA	0.142976	0.70534	10.4869
GCST90004095	SmallVesselStroke	Inverse variance weighted	2	0.965032	0.589756	1.5791	0.887342	NA	NA	NA	0.65196	0.419413	12.9798
GCST90004095	Stroke	Inverse variance weighted	2	1.12669	0.876292	1.44863	0.352275	NA	NA	NA	2.28543	0.130594	17.7198
GCST90004096	CardioEmbolicStroke	Inverse variance weighted	3	1.22269	0.79067	1.89076	0.366014	-0.140990682	0.074464213	0.30934188	3.61933	0.163709	5.14265
GCST90004096	CardioEmbolicStroke	MR Egger	3	9.66683	1.10953	84.223	0.288425	-0.140990682	0.074464213	0.30934188	3.61933	0.163709	5.14265
GCST90004096	CardioEmbolicStroke	Simple mode	3	1.49792	0.818632	2.74088	0.320212	-0.140990682	0.074464213	0.30934188	3.61933	0.163709	5.14265
GCST90004096	CardioEmbolicStroke	Weighted median	3	1.40944	0.924213	2.14941	0.110946	-0.140990682	0.074464213	0.30934188	3.61933	0.163709	5.14265
GCST90004096	CardioEmbolicStroke	Weighted mode	3	1.532	0.819169	2.86513	0.313412	-0.140990682	0.074464213	0.30934188	3.61933	0.163709	5.14265
GCST90004096	IschemicStroke	Inverse variance weighted	3	1.10234	0.909491	1.33607	0.320683	-0.062579821	0.034039618	0.317150033	3.44274	0.178821	13.8457
GCST90004096	IschemicStroke	MR Egger	3	2.79641	1.02543	7.62594	0.294017	-0.062579821	0.034039618	0.317150033	3.44274	0.178821	13.8457
GCST90004096	IschemicStroke	Simple mode	3	1.221	0.935043	1.59441	0.280139	-0.062579821	0.034039618	0.317150033	3.44274	0.178821	13.8457
GCST90004096	IschemicStroke	Weighted median	3	1.16868	0.963072	1.41819	0.114366	-0.062579821	0.034039618	0.317150033	3.44274	0.178821	13.8457
GCST90004096	IschemicStroke	Weighted mode	3	1.22409	0.919148	1.6302	0.300764	-0.062579821	0.034039618	0.317150033	3.44274	0.178821	13.8457
GCST90004096	LargeArteryStroke	Inverse variance weighted	3	1.43548	0.931956	2.21106	0.100952	0.051121758	0.098933431	0.696369964	0.190194	0.662756	5.96473
GCST90004096	LargeArteryStroke	MR Egger	3	0.678242	0.0382063	12.0402	0.835355	0.051121758	0.098933431	0.696369964	0.190194	0.662756	5.96473
GCST90004096	LargeArteryStroke	Simple mode	3	1.3198	0.713413	2.44162	0.469917	0.051121758	0.098933431	0.696369964	0.190194	0.662756	5.96473
GCST90004096	LargeArteryStroke	Weighted median	3	1.4135	0.846992	2.35891	0.185353	0.051121758	0.098933431	0.696369964	0.190194	0.662756	5.96473
GCST90004096	LargeArteryStroke	Weighted mode	3	1.37474	0.742251	2.54619	0.418015	0.051121758	0.098933431	0.696369964	0.190194	0.662756	5.96473
GCST90004096	SmallVesselStroke	Inverse variance weighted	3	0.838449	0.560075	1.25518	0.392035	-0.051167766	0.093529236	0.681310123	0.909963	0.340124	8.96935
GCST90004096	SmallVesselStroke	MR Egger	3	1.78152	0.116175	27.3194	0.749805	-0.051167766	0.093529236	0.681310123	0.909963	0.340124	8.96935
GCST90004096	SmallVesselStroke	Simple mode	3	0.74747	0.40452	1.38117	0.450907	-0.051167766	0.093529236	0.681310123	0.909963	0.340124	8.96935
GCST90004096	SmallVesselStroke	Weighted median	3	0.789784	0.486957	1.28093	0.338816	-0.051167766	0.093529236	0.681310123	0.909963	0.340124	8.96935
GCST90004096	SmallVesselStroke	Weighted mode	3	0.750018	0.412377	1.36411	0.445396	-0.051167766	0.093529236	0.681310123	0.909963	0.340124	8.96935
GCST90004096	Stroke	Inverse variance weighted	3	1.13581	0.942939	1.36813	0.179853	-0.060026065	0.031377742	0.306640629	3.81119	0.148734	12.2766
GCST90004096	Stroke	MR Egger	3	2.76829	1.10028	6.965	0.27569	-0.060026065	0.031377742	0.306640629	3.81119	0.148734	12.2766
GCST90004096	Stroke	Simple mode	3	1.25368	0.986961	1.59248	0.205151	-0.060026065	0.031377742	0.306640629	3.81119	0.148734	12.2766
GCST90004096	Stroke	Weighted median	3	1.21392	1.01412	1.45309	0.0346167	-0.060026065	0.031377742	0.306640629	3.81119	0.148734	12.2766
GCST90004096	Stroke	Weighted mode	3	1.25604	0.948097	1.664	0.253089	-0.060026065	0.031377742	0.306640629	3.81119	0.148734	12.2766
GCST90004097	CardioEmbolicStroke	Inverse variance weighted	9	1.20016	0.990045	1.45487	0.0631537	-0.045697224	0.01907639	0.047782026	12.4016	0.134166	10.2052
GCST90004097	CardioEmbolicStroke	MR Egger	9	1.91997	1.26866	2.90567	0.0176755	-0.045697224	0.01907639	0.047782026	12.4016	0.134166	10.2052
GCST90004097	CardioEmbolicStroke	Simple mode	9	1.3238	1.03515	1.69292	0.0558305	-0.045697224	0.01907639	0.047782026	12.4016	0.134166	10.2052
GCST90004097	CardioEmbolicStroke	Weighted median	9	1.27308	1.03424	1.56707	0.0227485	-0.045697224	0.01907639	0.047782026	12.4016	0.134166	10.2052
GCST90004097	CardioEmbolicStroke	Weighted mode	9	1.30092	1.05121	1.60995	0.0418996	-0.045697224	0.01907639	0.047782026	12.4016	0.134166	10.2052
GCST90004097	IschemicStroke	Inverse variance weighted	10	1.0303	0.962692	1.10265	0.388715	-0.001699766	0.007958099	0.836210153	4.90348	0.76784	75.4315
GCST90004097	IschemicStroke	MR Egger	10	1.049	0.877518	1.25399	0.613631	-0.001699766	0.007958099	0.836210153	4.90348	0.76784	75.4315
GCST90004097	IschemicStroke	Simple mode	10	0.98069	0.851566	1.12939	0.792722	-0.001699766	0.007958099	0.836210153	4.90348	0.76784	75.4315
GCST90004097	IschemicStroke	Weighted median	10	0.999658	0.914217	1.09308	0.994012	-0.001699766	0.007958099	0.836210153	4.90348	0.76784	75.4315
GCST90004097	IschemicStroke	Weighted mode	10	0.983436	0.862293	1.1216	0.808928	-0.001699766	0.007958099	0.836210153	4.90348	0.76784	75.4315
GCST90004097	LargeArteryStroke	Inverse variance weighted	9	1.07034	0.872213	1.31346	0.515141	-0.00550825	0.025336743	0.834096315	7.01654	0.42716	16.7894
GCST90004097	LargeArteryStroke	MR Egger	9	1.13289	0.652602	1.96665	0.670869	-0.00550825	0.025336743	0.834096315	7.01654	0.42716	16.7894
GCST90004097	LargeArteryStroke	Simple mode	9	1.21128	0.84464	1.73707	0.327846	-0.00550825	0.025336743	0.834096315	7.01654	0.42716	16.7894
GCST90004097	LargeArteryStroke	Weighted median	9	1.21642	0.933996	1.58425	0.146106	-0.00550825	0.025336743	0.834096315	7.01654	0.42716	16.7894
GCST90004097	LargeArteryStroke	Weighted mode	9	1.20575	0.89153	1.63071	0.259142	-0.00550825	0.025336743	0.834096315	7.01654	0.42716	16.7894
GCST90004097	SmallVesselStroke	Inverse variance weighted	8	0.944002	0.708919	1.25704	0.69329	0.059210085	0.030613755	0.101266807	14.8667	0.037747	10.4022
GCST90004097	SmallVesselStroke	MR Egger	8	0.515638	0.266733	0.996813	0.0964182	0.059210085	0.030613755	0.101266807	14.8667	0.037747	10.4022
GCST90004097	SmallVesselStroke	Simple mode	8	0.868322	0.619978	1.21614	0.438453	0.059210085	0.030613755	0.101266807	14.8667	0.037747	10.4022
GCST90004097	SmallVesselStroke	Weighted median	8	0.876998	0.678349	1.13382	0.316541	0.059210085	0.030613755	0.101266807	14.8667	0.037747	10.4022
GCST90004097	SmallVesselStroke	Weighted mode	8	0.819461	0.620105	1.08291	0.204249	0.059210085	0.030613755	0.101266807	14.8667	0.037747	10.4022
GCST90004097	Stroke	Inverse variance weighted	10	1.06634	1.00128	1.13563	0.0455358	-1.59E-05	0.007315788	0.998314748	4.77185	0.78166	66.4024
GCST90004097	Stroke	MR Egger	10	1.06652	0.904754	1.25721	0.464906	-1.59E-05	0.007315788	0.998314748	4.77185	0.78166	66.4024
GCST90004097	Stroke	Simple mode	10	1.02491	0.90398	1.16202	0.709786	-1.59E-05	0.007315788	0.998314748	4.77185	0.78166	66.4024
GCST90004097	Stroke	Weighted median	10	1.03512	0.951163	1.12649	0.423822	-1.59E-05	0.007315788	0.998314748	4.77185	0.78166	66.4024
GCST90004097	Stroke	Weighted mode	10	1.02658	0.918181	1.14777	0.655931	-1.59E-05	0.007315788	0.998314748	4.77185	0.78166	66.4024
GCST90004098	CardioEmbolicStroke	Inverse variance weighted	13	1.14081	0.955724	1.36175	0.144672	-0.03351079	0.023918147	0.188771266	17.8785	0.119429	10.0838
GCST90004098	CardioEmbolicStroke	MR Egger	13	1.67314	0.95365	2.93544	0.100226	-0.03351079	0.023918147	0.188771266	17.8785	0.119429	10.0838
GCST90004098	CardioEmbolicStroke	Simple mode	13	1.35108	0.938133	1.94579	0.131881	-0.03351079	0.023918147	0.188771266	17.8785	0.119429	10.0838
GCST90004098	CardioEmbolicStroke	Weighted median	13	1.27335	1.04389	1.55323	0.0171361	-0.03351079	0.023918147	0.188771266	17.8785	0.119429	10.0838
GCST90004098	CardioEmbolicStroke	Weighted mode	13	1.3153	1.05551	1.63902	0.0310864	-0.03351079	0.023918147	0.188771266	17.8785	0.119429	10.0838
GCST90004098	IschemicStroke	Inverse variance weighted	13	1.00316	0.936692	1.07434	0.928197	-0.012047102	0.009482234	0.230123097	14.1678	0.290119	63.4698
GCST90004098	IschemicStroke	MR Egger	13	1.15353	0.920546	1.44549	0.240492	-0.012047102	0.009482234	0.230123097	14.1678	0.290119	63.4698
GCST90004098	IschemicStroke	Simple mode	13	0.994584	0.864607	1.1441	0.940669	-0.012047102	0.009482234	0.230123097	14.1678	0.290119	63.4698
GCST90004098	IschemicStroke	Weighted median	13	1.00008	0.915142	1.0929	0.998618	-0.012047102	0.009482234	0.230123097	14.1678	0.290119	63.4698
GCST90004098	IschemicStroke	Weighted mode	13	0.991618	0.871105	1.1288	0.900798	-0.012047102	0.009482234	0.230123097	14.1678	0.290119	63.4698
GCST90004098	LargeArteryStroke	Inverse variance weighted	10	1.03089	0.838996	1.26667	0.772204	-0.021496499	0.027516634	0.457167406	5.74969	0.675247	11.547
GCST90004098	LargeArteryStroke	MR Egger	10	1.31278	0.691879	2.4909	0.429108	-0.021496499	0.027516634	0.457167406	5.74969	0.675247	11.547
GCST90004098	LargeArteryStroke	Simple mode	10	1.04023	0.704041	1.53695	0.84742	-0.021496499	0.027516634	0.457167406	5.74969	0.675247	11.547
GCST90004098	LargeArteryStroke	Weighted median	10	1.19802	0.915915	1.56702	0.187217	-0.021496499	0.027516634	0.457167406	5.74969	0.675247	11.547
GCST90004098	LargeArteryStroke	Weighted mode	10	1.16712	0.829024	1.6431	0.398903	-0.021496499	0.027516634	0.457167406	5.74969	0.675247	11.547
GCST90004098	SmallVesselStroke	Inverse variance weighted	8	0.834061	0.682104	1.01987	0.0770157	0.000444787	0.026431764	0.987119658	4.61185	0.594468	15.2526
GCST90004098	SmallVesselStroke	MR Egger	8	0.829921	0.449408	1.53261	0.573154	0.000444787	0.026431764	0.987119658	4.61185	0.594468	15.2526
GCST90004098	SmallVesselStroke	Simple mode	8	0.777501	0.519782	1.163	0.260195	0.000444787	0.026431764	0.987119658	4.61185	0.594468	15.2526
GCST90004098	SmallVesselStroke	Weighted median	8	0.868351	0.678069	1.11203	0.263331	0.000444787	0.026431764	0.987119658	4.61185	0.594468	15.2526
GCST90004098	SmallVesselStroke	Weighted mode	8	0.80826	0.565568	1.1551	0.280846	0.000444787	0.026431764	0.987119658	4.61185	0.594468	15.2526
GCST90004098	Stroke	Inverse variance weighted	13	1.03961	0.979505	1.10339	0.201098	-0.012365632	0.008213309	0.160343544	12.6198	0.397267	68.6362
GCST90004098	Stroke	MR Egger	13	1.2002	0.986762	1.45981	0.0949934	-0.012365632	0.008213309	0.160343544	12.6198	0.397267	68.6362
GCST90004098	Stroke	Simple mode	13	1.02167	0.901777	1.15751	0.742178	-0.012365632	0.008213309	0.160343544	12.6198	0.397267	68.6362
GCST90004098	Stroke	Weighted median	13	1.03538	0.957774	1.11927	0.381774	-0.012365632	0.008213309	0.160343544	12.6198	0.397267	68.6362
GCST90004098	Stroke	Weighted mode	13	1.02641	0.92	1.14514	0.648953	-0.012365632	0.008213309	0.160343544	12.6198	0.397267	68.6362
GCST90004099	CardioEmbolicStroke	Inverse variance weighted	5	1.2737	0.991563	1.63613	0.0582678	-0.036679053	0.05159939	0.528463091	2.97975	0.394758	8.59221
GCST90004099	CardioEmbolicStroke	MR Egger	5	1.91437	0.605524	6.0523	0.349534	-0.036679053	0.05159939	0.528463091	2.97975	0.394758	8.59221
GCST90004099	CardioEmbolicStroke	Simple mode	5	1.3468	0.869541	2.08602	0.253155	-0.036679053	0.05159939	0.528463091	2.97975	0.394758	8.59221
GCST90004099	CardioEmbolicStroke	Weighted median	5	1.34481	0.97359	1.85757	0.0722411	-0.036679053	0.05159939	0.528463091	2.97975	0.394758	8.59221
GCST90004099	CardioEmbolicStroke	Weighted mode	5	1.33751	0.871194	2.05342	0.254417	-0.036679053	0.05159939	0.528463091	2.97975	0.394758	8.59221
GCST90004099	IschemicStroke	Inverse variance weighted	5	0.984613	0.883712	1.09703	0.778625	0.035238357	0.022680096	0.218079273	3.11523	0.538731	37.2667
GCST90004099	IschemicStroke	MR Egger	5	0.671394	0.409274	1.10139	0.212762	0.035238357	0.022680096	0.218079273	3.11523	0.538731	37.2667
GCST90004099	IschemicStroke	Simple mode	5	0.997954	0.832084	1.19689	0.983442	0.035238357	0.022680096	0.218079273	3.11523	0.538731	37.2667
GCST90004099	IschemicStroke	Weighted median	5	0.993464	0.8696	1.13497	0.923107	0.035238357	0.022680096	0.218079273	3.11523	0.538731	37.2667
GCST90004099	IschemicStroke	Weighted mode	5	0.986766	0.829552	1.17378	0.887688	0.035238357	0.022680096	0.218079273	3.11523	0.538731	37.2667
GCST90004099	LargeArteryStroke	Inverse variance weighted	5	1.09479	0.783621	1.52952	0.595543	0.015666194	0.069621382	0.836420134	0.564967	0.904403	28.953
GCST90004099	LargeArteryStroke	MR Egger	5	0.920132	0.195227	4.33671	0.922833	0.015666194	0.069621382	0.836420134	0.564967	0.904403	28.953
GCST90004099	LargeArteryStroke	Simple mode	5	1.10265	0.64412	1.8876	0.739636	0.015666194	0.069621382	0.836420134	0.564967	0.904403	28.953
GCST90004099	LargeArteryStroke	Weighted median	5	1.09238	0.734982	1.62358	0.662078	0.015666194	0.069621382	0.836420134	0.564967	0.904403	28.953
GCST90004099	LargeArteryStroke	Weighted mode	5	1.11697	0.697935	1.78758	0.668715	0.015666194	0.069621382	0.836420134	0.564967	0.904403	28.953
GCST90004099	SmallVesselStroke	Inverse variance weighted	5	0.955815	0.597259	1.52963	0.850586	0.129952295	0.086774279	0.231163139	8.81511	0.0658907	5.18382
GCST90004099	SmallVesselStroke	MR Egger	5	0.227222	0.0331607	1.55696	0.228408	0.129952295	0.086774279	0.231163139	8.81511	0.0658907	5.18382
GCST90004099	SmallVesselStroke	Simple mode	5	0.730213	0.403841	1.32035	0.356893	0.129952295	0.086774279	0.231163139	8.81511	0.0658907	5.18382
GCST90004099	SmallVesselStroke	Weighted median	5	0.779587	0.51553	1.17889	0.237988	0.129952295	0.086774279	0.231163139	8.81511	0.0658907	5.18382
GCST90004099	SmallVesselStroke	Weighted mode	5	0.717088	0.440314	1.16784	0.252352	0.129952295	0.086774279	0.231163139	8.81511	0.0658907	5.18382
GCST90004099	Stroke	Inverse variance weighted	5	1.04555	0.946292	1.15522	0.381434	0.034514547	0.020857803	0.196548428	3.81606	0.431472	35.9085
GCST90004099	Stroke	MR Egger	5	0.717788	0.4547	1.1331	0.24976	0.034514547	0.020857803	0.196548428	3.81606	0.431472	35.9085
GCST90004099	Stroke	Simple mode	5	1.07653	0.907889	1.27651	0.44402	0.034514547	0.020857803	0.196548428	3.81606	0.431472	35.9085
GCST90004099	Stroke	Weighted median	5	1.06415	0.940912	1.20352	0.322127	0.034514547	0.020857803	0.196548428	3.81606	0.431472	35.9085
GCST90004099	Stroke	Weighted mode	5	1.0735	0.90564	1.27248	0.459518	0.034514547	0.020857803	0.196548428	3.81606	0.431472	35.9085
GCST90004100	CardioEmbolicStroke	Inverse variance weighted	6	1.49642	1.20511	1.85815	0.000263302	0.00299279	0.029496056	0.924064707	0.976544	0.913332	6.17422
GCST90004100	CardioEmbolicStroke	MR Egger	6	1.44312	0.693132	3.0046	0.382416	0.00299279	0.029496056	0.924064707	0.976544	0.913332	6.17422
GCST90004100	CardioEmbolicStroke	Simple mode	6	1.60796	1.09533	2.36052	0.059759	0.00299279	0.029496056	0.924064707	0.976544	0.913332	6.17422
GCST90004100	CardioEmbolicStroke	Weighted median	6	1.5824	1.20898	2.07116	0.00083202	0.00299279	0.029496056	0.924064707	0.976544	0.913332	6.17422
GCST90004100	CardioEmbolicStroke	Weighted mode	6	1.61114	1.10396	2.35132	0.0563368	0.00299279	0.029496056	0.924064707	0.976544	0.913332	6.17422
GCST90004100	IschemicStroke	Inverse variance weighted	6	1.01274	0.923928	1.11009	0.786916	0.014219414	0.012425054	0.316278983	3.7965	0.579071	50.1694
GCST90004100	IschemicStroke	MR Egger	6	0.854928	0.630636	1.15899	0.369805	0.014219414	0.012425054	0.316278983	3.7965	0.579071	50.1694
GCST90004100	IschemicStroke	Simple mode	6	1.02486	0.852807	1.23162	0.803874	0.014219414	0.012425054	0.316278983	3.7965	0.579071	50.1694
GCST90004100	IschemicStroke	Weighted median	6	1.0172	0.90744	1.14024	0.769701	0.014219414	0.012425054	0.316278983	3.7965	0.579071	50.1694
GCST90004100	IschemicStroke	Weighted mode	6	1.02486	0.850917	1.23435	0.806151	0.014219414	0.012425054	0.316278983	3.7965	0.579071	50.1694
GCST90004100	LargeArteryStroke	Inverse variance weighted	6	1.04086	0.777086	1.39418	0.788236	-0.029779082	0.040323743	0.501196066	1.20734	0.876889	18.8742
GCST90004100	LargeArteryStroke	MR Egger	6	1.49544	0.54731	4.08605	0.476501	-0.029779082	0.040323743	0.501196066	1.20734	0.876889	18.8742
GCST90004100	LargeArteryStroke	Simple mode	6	1.11049	0.677209	1.82098	0.69513	-0.029779082	0.040323743	0.501196066	1.20734	0.876889	18.8742
GCST90004100	LargeArteryStroke	Weighted median	6	1.06135	0.751982	1.49799	0.734862	-0.029779082	0.040323743	0.501196066	1.20734	0.876889	18.8742
GCST90004100	LargeArteryStroke	Weighted mode	6	1.11669	0.674168	1.8497	0.686	-0.029779082	0.040323743	0.501196066	1.20734	0.876889	18.8742
GCST90004100	SmallVesselStroke	Inverse variance weighted	6	0.892875	0.649761	1.22695	0.484724	0.04190224	0.044498929	0.399690079	5.72451	0.220689	9.81133
GCST90004100	SmallVesselStroke	MR Egger	6	0.53449	0.175196	1.63063	0.332779	0.04190224	0.044498929	0.399690079	5.72451	0.220689	9.81133
GCST90004100	SmallVesselStroke	Simple mode	6	0.744324	0.435176	1.27309	0.330153	0.04190224	0.044498929	0.399690079	5.72451	0.220689	9.81133
GCST90004100	SmallVesselStroke	Weighted median	6	0.822173	0.581214	1.16303	0.268499	0.04190224	0.044498929	0.399690079	5.72451	0.220689	9.81133
GCST90004100	SmallVesselStroke	Weighted mode	6	0.748102	0.436376	1.28251	0.339603	0.04190224	0.044498929	0.399690079	5.72451	0.220689	9.81133
GCST90004100	Stroke	Inverse variance weighted	6	1.04151	0.956628	1.13393	0.34839	0.012052638	0.011522236	0.354589867	2.88237	0.718115	58.4892
GCST90004100	Stroke	MR Egger	6	0.902116	0.680217	1.1964	0.51405	0.012052638	0.011522236	0.354589867	2.88237	0.718115	58.4892
GCST90004100	Stroke	Simple mode	6	1.05086	0.901651	1.22476	0.553387	0.012052638	0.011522236	0.354589867	2.88237	0.718115	58.4892
GCST90004100	Stroke	Weighted median	6	1.05011	0.944438	1.16759	0.366238	0.012052638	0.011522236	0.354589867	2.88237	0.718115	58.4892
GCST90004100	Stroke	Weighted mode	6	1.05165	0.902142	1.22594	0.54812	0.012052638	0.011522236	0.354589867	2.88237	0.718115	58.4892
GCST90004101	CardioEmbolicStroke	Inverse variance weighted	12	1.07147	0.83807	1.36987	0.581837	-0.04738174	0.034388377	0.198301225	19.9023	0.0466984	7.69405
GCST90004101	CardioEmbolicStroke	MR Egger	12	1.92369	0.809693	4.57037	0.169187	-0.04738174	0.034388377	0.198301225	19.9023	0.0466984	7.69405
GCST90004101	CardioEmbolicStroke	Simple mode	12	0.698791	0.406899	1.20008	0.220521	-0.04738174	0.034388377	0.198301225	19.9023	0.0466984	7.69405
GCST90004101	CardioEmbolicStroke	Weighted median	12	1.18237	0.897956	1.55687	0.232753	-0.04738174	0.034388377	0.198301225	19.9023	0.0466984	7.69405
GCST90004101	CardioEmbolicStroke	Weighted mode	12	1.31263	0.944279	1.82466	0.133777	-0.04738174	0.034388377	0.198301225	19.9023	0.0466984	7.69405
GCST90004101	IschemicStroke	Inverse variance weighted	12	1.08976	1.00699	1.17932	0.0329364	-0.017896344	0.011180048	0.14051755	8.6535	0.653841	33.0365
GCST90004101	IschemicStroke	MR Egger	12	1.36454	1.02468	1.81713	0.0593376	-0.017896344	0.011180048	0.14051755	8.6535	0.653841	33.0365
GCST90004101	IschemicStroke	Simple mode	12	1.03281	0.868297	1.2285	0.722245	-0.017896344	0.011180048	0.14051755	8.6535	0.653841	33.0365
GCST90004101	IschemicStroke	Weighted median	12	1.05752	0.952649	1.17393	0.293914	-0.017896344	0.011180048	0.14051755	8.6535	0.653841	33.0365
GCST90004101	IschemicStroke	Weighted mode	12	1.03724	0.891784	1.20642	0.644558	-0.017896344	0.011180048	0.14051755	8.6535	0.653841	33.0365
GCST90004101	LargeArteryStroke	Inverse variance weighted	9	0.908637	0.610705	1.35191	0.636483	0.005264063	0.06128841	0.933958928	17.194	0.0161871	2.40022
GCST90004101	LargeArteryStroke	MR Egger	9	0.853036	0.189924	3.83137	0.841603	0.005264063	0.06128841	0.933958928	17.194	0.0161871	2.40022
GCST90004101	LargeArteryStroke	Simple mode	9	0.440947	0.184102	1.05612	0.103446	0.005264063	0.06128841	0.933958928	17.194	0.0161871	2.40022
GCST90004101	LargeArteryStroke	Weighted median	9	1.20885	0.815843	1.79117	0.344433	0.005264063	0.06128841	0.933958928	17.194	0.0161871	2.40022
GCST90004101	LargeArteryStroke	Weighted mode	9	1.23922	0.812813	1.88933	0.348052	0.005264063	0.06128841	0.933958928	17.194	0.0161871	2.40022
GCST90004101	SmallVesselStroke	Inverse variance weighted	5	1.03293	0.766858	1.39131	0.831189	0.003628363	0.049207494	0.945861682	1.80696	0.613422	10.7583
GCST90004101	SmallVesselStroke	MR Egger	5	0.987124	0.285136	3.41736	0.984966	0.003628363	0.049207494	0.945861682	1.80696	0.613422	10.7583
GCST90004101	SmallVesselStroke	Simple mode	5	1.01114	0.624941	1.636	0.966168	0.003628363	0.049207494	0.945861682	1.80696	0.613422	10.7583
GCST90004101	SmallVesselStroke	Weighted median	5	0.991646	0.691726	1.42161	0.963589	0.003628363	0.049207494	0.945861682	1.80696	0.613422	10.7583
GCST90004101	SmallVesselStroke	Weighted mode	5	0.94075	0.607097	1.45777	0.798137	0.003628363	0.049207494	0.945861682	1.80696	0.613422	10.7583
GCST90004101	Stroke	Inverse variance weighted	12	1.08934	1.01094	1.17382	0.024743	-0.02423604	0.010268371	0.039935442	11.8049	0.378483	31.2245
GCST90004101	Stroke	MR Egger	12	1.47662	1.13549	1.92024	0.0156164	-0.02423604	0.010268371	0.039935442	11.8049	0.378483	31.2245
GCST90004101	Stroke	Simple mode	12	1.04477	0.862297	1.26585	0.663431	-0.02423604	0.010268371	0.039935442	11.8049	0.378483	31.2245
GCST90004101	Stroke	Weighted median	12	1.06823	0.967046	1.18	0.193599	-0.02423604	0.010268371	0.039935442	11.8049	0.378483	31.2245
GCST90004101	Stroke	Weighted mode	12	1.05226	0.887202	1.24803	0.570227	-0.02423604	0.010268371	0.039935442	11.8049	0.378483	31.2245
GCST90004102	CardioEmbolicStroke	Inverse variance weighted	9	1.16406	0.921761	1.47004	0.202027	-0.034998204	0.028114617	0.253247891	13.7695	0.0879752	7.37625
GCST90004102	CardioEmbolicStroke	MR Egger	9	1.79773	0.874546	3.69543	0.154658	-0.034998204	0.028114617	0.253247891	13.7695	0.0879752	7.37625
GCST90004102	CardioEmbolicStroke	Simple mode	9	1.39327	0.919232	2.11178	0.156659	-0.034998204	0.028114617	0.253247891	13.7695	0.0879752	7.37625
GCST90004102	CardioEmbolicStroke	Weighted median	9	1.22896	0.958626	1.57552	0.103818	-0.034998204	0.028114617	0.253247891	13.7695	0.0879752	7.37625
GCST90004102	CardioEmbolicStroke	Weighted mode	9	1.34328	0.968965	1.86219	0.114542	-0.034998204	0.028114617	0.253247891	13.7695	0.0879752	7.37625
GCST90004102	IschemicStroke	Inverse variance weighted	11	1.03955	0.964875	1.12	0.307798	0.000772755	0.009549756	0.937277378	4.42973	0.880925	50.6918
GCST90004102	IschemicStroke	MR Egger	11	1.02968	0.807655	1.31273	0.818703	0.000772755	0.009549756	0.937277378	4.42973	0.880925	50.6918
GCST90004102	IschemicStroke	Simple mode	11	1.02191	0.893493	1.16878	0.758282	0.000772755	0.009549756	0.937277378	4.42973	0.880925	50.6918
GCST90004102	IschemicStroke	Weighted median	11	1.02133	0.926847	1.12545	0.669961	0.000772755	0.009549756	0.937277378	4.42973	0.880925	50.6918
GCST90004102	IschemicStroke	Weighted mode	11	1.02394	0.913032	1.14833	0.694359	0.000772755	0.009549756	0.937277378	4.42973	0.880925	50.6918
GCST90004102	LargeArteryStroke	Inverse variance weighted	10	1.03903	0.819839	1.31683	0.751444	-0.035580004	0.029781091	0.266412688	7.64148	0.570641	6.93986
GCST90004102	LargeArteryStroke	MR Egger	10	1.62204	0.752415	3.49677	0.252166	-0.035580004	0.029781091	0.266412688	7.64148	0.570641	6.93986
GCST90004102	LargeArteryStroke	Simple mode	10	1.20118	0.732826	1.96887	0.48567	-0.035580004	0.029781091	0.266412688	7.64148	0.570641	6.93986
GCST90004102	LargeArteryStroke	Weighted median	10	1.24627	0.918697	1.69066	0.157073	-0.035580004	0.029781091	0.266412688	7.64148	0.570641	6.93986
GCST90004102	LargeArteryStroke	Weighted mode	10	1.25157	0.862113	1.81695	0.268297	-0.035580004	0.029781091	0.266412688	7.64148	0.570641	6.93986
GCST90004102	SmallVesselStroke	Inverse variance weighted	8	0.994283	0.792404	1.2476	0.960512	0.032083714	0.028197557	0.298582482	6.85693	0.443927	11.3097
GCST90004102	SmallVesselStroke	MR Egger	8	0.668645	0.32541	1.37392	0.315334	0.032083714	0.028197557	0.298582482	6.85693	0.443927	11.3097
GCST90004102	SmallVesselStroke	Simple mode	8	1.22575	0.717757	2.09329	0.480255	0.032083714	0.028197557	0.298582482	6.85693	0.443927	11.3097
GCST90004102	SmallVesselStroke	Weighted median	8	0.989529	0.737706	1.32731	0.943994	0.032083714	0.028197557	0.298582482	6.85693	0.443927	11.3097
GCST90004102	SmallVesselStroke	Weighted mode	8	0.930768	0.615084	1.40847	0.744222	0.032083714	0.028197557	0.298582482	6.85693	0.443927	11.3097
GCST90004102	Stroke	Inverse variance weighted	11	1.07016	0.999468	1.14585	0.0518061	-0.001016267	0.008764572	0.910236849	6.27215	0.712402	40.6483
GCST90004102	Stroke	MR Egger	11	1.08371	0.866713	1.35504	0.498529	-0.001016267	0.008764572	0.910236849	6.27215	0.712402	40.6483
GCST90004102	Stroke	Simple mode	11	1.05033	0.923765	1.19424	0.470771	-0.001016267	0.008764572	0.910236849	6.27215	0.712402	40.6483
GCST90004102	Stroke	Weighted median	11	1.06068	0.971363	1.15821	0.189313	-0.001016267	0.008764572	0.910236849	6.27215	0.712402	40.6483
GCST90004102	Stroke	Weighted mode	11	1.05696	0.941	1.18721	0.372146	-0.001016267	0.008764572	0.910236849	6.27215	0.712402	40.6483
GCST90004103	CardioEmbolicStroke	Inverse variance weighted	3	1.51266	1.13002	2.02488	0.00541108	-0.01595765	0.126764154	0.920278747	0.967986	0.325183	4.54806
GCST90004103	CardioEmbolicStroke	MR Egger	3	1.83487	0.0894828	37.6246	0.761149	-0.01595765	0.126764154	0.920278747	0.967986	0.325183	4.54806
GCST90004103	CardioEmbolicStroke	Simple mode	3	1.54742	0.989941	2.41884	0.195484	-0.01595765	0.126764154	0.920278747	0.967986	0.325183	4.54806
GCST90004103	CardioEmbolicStroke	Weighted median	3	1.5142	1.0692	2.14441	0.0194457	-0.01595765	0.126764154	0.920278747	0.967986	0.325183	4.54806
GCST90004103	CardioEmbolicStroke	Weighted mode	3	1.52836	1.02808	2.2721	0.170936	-0.01595765	0.126764154	0.920278747	0.967986	0.325183	4.54806
GCST90004103	IschemicStroke	Inverse variance weighted	9	0.9932	0.828192	1.19108	0.941323	-0.026492024	0.028949873	0.390572632	24.8449	0.00165148	10.1929
GCST90004103	IschemicStroke	MR Egger	9	1.43297	0.639821	3.20936	0.410851	-0.026492024	0.028949873	0.390572632	24.8449	0.00165148	10.1929
GCST90004103	IschemicStroke	Simple mode	9	0.954143	0.646308	1.4086	0.819218	-0.026492024	0.028949873	0.390572632	24.8449	0.00165148	10.1929
GCST90004103	IschemicStroke	Weighted median	9	0.987606	0.833028	1.17087	0.885813	-0.026492024	0.028949873	0.390572632	24.8449	0.00165148	10.1929
GCST90004103	IschemicStroke	Weighted mode	9	1.11834	0.870064	1.43746	0.407969	-0.026492024	0.028949873	0.390572632	24.8449	0.00165148	10.1929
GCST90004103	LargeArteryStroke	Inverse variance weighted	5	1.21508	0.840878	1.75581	0.299624	-0.064602571	0.068504737	0.415232725	2.14749	0.542366	5.53175
GCST90004103	LargeArteryStroke	MR Egger	5	2.79896	0.475363	16.4804	0.337831	-0.064602571	0.068504737	0.415232725	2.14749	0.542366	5.53175
GCST90004103	LargeArteryStroke	Simple mode	5	1.04667	0.550801	1.98894	0.895985	-0.064602571	0.068504737	0.415232725	2.14749	0.542366	5.53175
GCST90004103	LargeArteryStroke	Weighted median	5	1.27149	0.80185	2.01618	0.30719	-0.064602571	0.068504737	0.415232725	2.14749	0.542366	5.53175
GCST90004103	LargeArteryStroke	Weighted mode	5	1.33352	0.806332	2.2054	0.324904	-0.064602571	0.068504737	0.415232725	2.14749	0.542366	5.53175
GCST90004103	SmallVesselStroke	Inverse variance weighted	3	1.35724	0.747043	2.46586	0.316013	0.352541228	0.16019964	0.271530093	5.32562	0.0697521	3.38148
GCST90004103	SmallVesselStroke	MR Egger	3	0.0186569	0.000402729	0.864304	0.290832	0.352541228	0.16019964	0.271530093	5.32562	0.0697521	3.38148
GCST90004103	SmallVesselStroke	Simple mode	3	1.9392	0.909934	4.13272	0.228387	0.352541228	0.16019964	0.271530093	5.32562	0.0697521	3.38148
GCST90004103	SmallVesselStroke	Weighted median	3	1.50074	0.944378	2.38489	0.0858265	0.352541228	0.16019964	0.271530093	5.32562	0.0697521	3.38148
GCST90004103	SmallVesselStroke	Weighted mode	3	1.94714	0.745352	5.08668	0.306812	0.352541228	0.16019964	0.271530093	5.32562	0.0697521	3.38148
GCST90004103	Stroke	Inverse variance weighted	9	1.03799	0.900318	1.19672	0.607505	-0.026433143	0.021709707	0.262833364	18.4266	0.0182457	15.2906
GCST90004103	Stroke	MR Egger	9	1.49707	0.8171	2.74288	0.232782	-0.026433143	0.021709707	0.262833364	18.4266	0.0182457	15.2906
GCST90004103	Stroke	Simple mode	9	1.00492	0.744441	1.35654	0.975208	-0.026433143	0.021709707	0.262833364	18.4266	0.0182457	15.2906
GCST90004103	Stroke	Weighted median	9	1.02809	0.88886	1.18913	0.709039	-0.026433143	0.021709707	0.262833364	18.4266	0.0182457	15.2906
GCST90004103	Stroke	Weighted mode	9	1.12698	0.911039	1.39411	0.302713	-0.026433143	0.021709707	0.262833364	18.4266	0.0182457	15.2906
GCST90004104	CardioEmbolicStroke	Inverse variance weighted	7	1.2208	0.970307	1.53596	0.0886168	-0.032756436	0.030804257	0.336249189	6.54097	0.365388	6.885
GCST90004104	CardioEmbolicStroke	MR Egger	7	1.93617	0.803154	4.66753	0.201072	-0.032756436	0.030804257	0.336249189	6.54097	0.365388	6.885
GCST90004104	CardioEmbolicStroke	Simple mode	7	1.38132	0.910488	2.09562	0.179557	-0.032756436	0.030804257	0.336249189	6.54097	0.365388	6.885
GCST90004104	CardioEmbolicStroke	Weighted median	7	1.36011	1.02037	1.81297	0.035949	-0.032756436	0.030804257	0.336249189	6.54097	0.365388	6.885
GCST90004104	CardioEmbolicStroke	Weighted mode	7	1.41195	0.981465	2.03126	0.112353	-0.032756436	0.030804257	0.336249189	6.54097	0.365388	6.885
GCST90004104	IschemicStroke	Inverse variance weighted	13	0.903864	0.804909	1.01498	0.087529	-0.009969341	0.015315868	0.5284635	20.8935	0.0344915	11.8305
GCST90004104	IschemicStroke	MR Egger	13	1.04676	0.662344	1.6543	0.848393	-0.009969341	0.015315868	0.5284635	20.8935	0.0344915	11.8305
GCST90004104	IschemicStroke	Simple mode	13	0.855102	0.658564	1.11029	0.262864	-0.009969341	0.015315868	0.5284635	20.8935	0.0344915	11.8305
GCST90004104	IschemicStroke	Weighted median	13	0.925964	0.808327	1.06072	0.267154	-0.009969341	0.015315868	0.5284635	20.8935	0.0344915	11.8305
GCST90004104	IschemicStroke	Weighted mode	13	0.959963	0.770555	1.19593	0.721904	-0.009969341	0.015315868	0.5284635	20.8935	0.0344915	11.8305
GCST90004104	LargeArteryStroke	Inverse variance weighted	9	0.86999	0.633705	1.19438	0.389016	-0.0347359	0.041489629	0.430122354	9.0685	0.247776	3.94954
GCST90004104	LargeArteryStroke	MR Egger	9	1.42976	0.42762	4.78047	0.579757	-0.0347359	0.041489629	0.430122354	9.0685	0.247776	3.94954
GCST90004104	LargeArteryStroke	Simple mode	9	0.886781	0.43619	1.80284	0.748475	-0.0347359	0.041489629	0.430122354	9.0685	0.247776	3.94954
GCST90004104	LargeArteryStroke	Weighted median	9	0.897354	0.599416	1.34338	0.59882	-0.0347359	0.041489629	0.430122354	9.0685	0.247776	3.94954
GCST90004104	LargeArteryStroke	Weighted mode	9	1.01415	0.606192	1.69665	0.958643	-0.0347359	0.041489629	0.430122354	9.0685	0.247776	3.94954
GCST90004104	SmallVesselStroke	Inverse variance weighted	6	1.01072	0.762432	1.33986	0.940906	0.053366336	0.040474508	0.257757661	4.84682	0.43486	6.84805
GCST90004104	SmallVesselStroke	MR Egger	6	0.480884	0.153859	1.503	0.276429	0.053366336	0.040474508	0.257757661	4.84682	0.43486	6.84805
GCST90004104	SmallVesselStroke	Simple mode	6	1.28764	0.768224	2.15824	0.381426	0.053366336	0.040474508	0.257757661	4.84682	0.43486	6.84805
GCST90004104	SmallVesselStroke	Weighted median	6	1.17434	0.823007	1.67567	0.375591	0.053366336	0.040474508	0.257757661	4.84682	0.43486	6.84805
GCST90004104	SmallVesselStroke	Weighted mode	6	1.29144	0.790099	2.11091	0.354424	0.053366336	0.040474508	0.257757661	4.84682	0.43486	6.84805
GCST90004104	Stroke	Inverse variance weighted	13	0.976884	0.887013	1.07586	0.634801	-0.005582321	0.012869125	0.672835687	17.8651	0.084764	19.6198
GCST90004104	Stroke	MR Egger	13	1.06062	0.721847	1.55837	0.769949	-0.005582321	0.012869125	0.672835687	17.8651	0.084764	19.6198
GCST90004104	Stroke	Simple mode	13	0.848811	0.67847	1.06192	0.177024	-0.005582321	0.012869125	0.672835687	17.8651	0.084764	19.6198
GCST90004104	Stroke	Weighted median	13	0.961432	0.849372	1.08828	0.533899	-0.005582321	0.012869125	0.672835687	17.8651	0.084764	19.6198
GCST90004104	Stroke	Weighted mode	13	0.912304	0.727164	1.14458	0.443115	-0.005582321	0.012869125	0.672835687	17.8651	0.084764	19.6198
GCST90004105	CardioEmbolicStroke	Inverse variance weighted	6	1.26511	1.04475	1.53195	0.0160237	-0.043091799	0.026995395	0.185664333	2.90759	0.71423	8.65538
GCST90004105	CardioEmbolicStroke	MR Egger	6	2.04253	1.10038	3.79135	0.0863826	-0.043091799	0.026995395	0.185664333	2.90759	0.71423	8.65538
GCST90004105	CardioEmbolicStroke	Simple mode	6	1.39776	0.951546	2.05321	0.148561	-0.043091799	0.026995395	0.185664333	2.90759	0.71423	8.65538
GCST90004105	CardioEmbolicStroke	Weighted median	6	1.37153	1.08344	1.73622	0.00863386	-0.043091799	0.026995395	0.185664333	2.90759	0.71423	8.65538
GCST90004105	CardioEmbolicStroke	Weighted mode	6	1.4009	1.02623	1.91235	0.0871656	-0.043091799	0.026995395	0.185664333	2.90759	0.71423	8.65538
GCST90004105	IschemicStroke	Inverse variance weighted	10	0.990838	0.891606	1.10112	0.864263	-0.016891949	0.015226041	0.299485277	16.4716	0.0576631	21.3193
GCST90004105	IschemicStroke	MR Egger	10	1.20186	0.84131	1.71693	0.34187	-0.016891949	0.015226041	0.299485277	16.4716	0.0576631	21.3193
GCST90004105	IschemicStroke	Simple mode	10	1.03224	0.8998	1.18417	0.661326	-0.016891949	0.015226041	0.299485277	16.4716	0.0576631	21.3193
GCST90004105	IschemicStroke	Weighted median	10	1.01255	0.909709	1.12701	0.819494	-0.016891949	0.015226041	0.299485277	16.4716	0.0576631	21.3193
GCST90004105	IschemicStroke	Weighted mode	10	1.04014	0.926005	1.16835	0.52354	-0.016891949	0.015226041	0.299485277	16.4716	0.0576631	21.3193
GCST90004105	LargeArteryStroke	Inverse variance weighted	9	0.980909	0.71557	1.34464	0.904653	-0.038762453	0.046290316	0.430039146	11.5791	0.115278	3.19986
GCST90004105	LargeArteryStroke	MR Egger	9	1.52422	0.517316	4.49098	0.46955	-0.038762453	0.046290316	0.430039146	11.5791	0.115278	3.19986
GCST90004105	LargeArteryStroke	Simple mode	9	0.815959	0.497345	1.33869	0.443967	-0.038762453	0.046290316	0.430039146	11.5791	0.115278	3.19986
GCST90004105	LargeArteryStroke	Weighted median	9	1.24325	0.90371	1.71035	0.180939	-0.038762453	0.046290316	0.430039146	11.5791	0.115278	3.19986
GCST90004105	LargeArteryStroke	Weighted mode	9	1.20416	0.850776	1.70434	0.325176	-0.038762453	0.046290316	0.430039146	11.5791	0.115278	3.19986
GCST90004105	SmallVesselStroke	Inverse variance weighted	6	0.889649	0.699159	1.13204	0.341524	-0.00053291	0.033408919	0.988037295	1.04668	0.902637	27.8965
GCST90004105	SmallVesselStroke	MR Egger	6	0.89505	0.409565	1.95601	0.794808	-0.00053291	0.033408919	0.988037295	1.04668	0.902637	27.8965
GCST90004105	SmallVesselStroke	Simple mode	6	0.93733	0.642822	1.36677	0.750283	-0.00053291	0.033408919	0.988037295	1.04668	0.902637	27.8965
GCST90004105	SmallVesselStroke	Weighted median	6	0.900247	0.676981	1.19714	0.469904	-0.00053291	0.033408919	0.988037295	1.04668	0.902637	27.8965
GCST90004105	SmallVesselStroke	Weighted mode	6	0.917745	0.632649	1.33132	0.670034	-0.00053291	0.033408919	0.988037295	1.04668	0.902637	27.8965
GCST90004105	Stroke	Inverse variance weighted	10	1.03508	0.947669	1.13054	0.443746	-0.012509801	0.012939748	0.361970737	13.3938	0.14558	29.1475
GCST90004105	Stroke	MR Egger	10	1.19379	0.882197	1.61544	0.28421	-0.012509801	0.012939748	0.361970737	13.3938	0.14558	29.1475
GCST90004105	Stroke	Simple mode	10	1.08212	0.931428	1.2572	0.329207	-0.012509801	0.012939748	0.361970737	13.3938	0.14558	29.1475
GCST90004105	Stroke	Weighted median	10	1.04959	0.951478	1.15781	0.333747	-0.012509801	0.012939748	0.361970737	13.3938	0.14558	29.1475
GCST90004105	Stroke	Weighted mode	10	1.07986	0.965672	1.20754	0.210793	-0.012509801	0.012939748	0.361970737	13.3938	0.14558	29.1475
GCST90004106	CardioEmbolicStroke	Inverse variance weighted	6	1.26075	1.03677	1.53311	0.0202407	-0.021391682	0.027226411	0.475975201	1.87255	0.866484	11.4278
GCST90004106	CardioEmbolicStroke	MR Egger	6	1.57457	0.874587	2.83481	0.204754	-0.021391682	0.027226411	0.475975201	1.87255	0.866484	11.4278
GCST90004106	CardioEmbolicStroke	Simple mode	6	1.33379	0.950527	1.87159	0.156504	-0.021391682	0.027226411	0.475975201	1.87255	0.866484	11.4278
GCST90004106	CardioEmbolicStroke	Weighted median	6	1.30272	1.02148	1.66138	0.0330637	-0.021391682	0.027226411	0.475975201	1.87255	0.866484	11.4278
GCST90004106	CardioEmbolicStroke	Weighted mode	6	1.31617	0.975964	1.77496	0.131665	-0.021391682	0.027226411	0.475975201	1.87255	0.866484	11.4278
GCST90004106	IschemicStroke	Inverse variance weighted	14	0.937308	0.845985	1.03849	0.215755	-0.018543897	0.011883124	0.144608781	23.6436	0.0345707	18.8729
GCST90004106	IschemicStroke	MR Egger	14	1.16118	0.872301	1.54574	0.326074	-0.018543897	0.011883124	0.144608781	23.6436	0.0345707	18.8729
GCST90004106	IschemicStroke	Simple mode	14	0.969449	0.768196	1.22343	0.797913	-0.018543897	0.011883124	0.144608781	23.6436	0.0345707	18.8729
GCST90004106	IschemicStroke	Weighted median	14	0.970784	0.862677	1.09244	0.62254	-0.018543897	0.011883124	0.144608781	23.6436	0.0345707	18.8729
GCST90004106	IschemicStroke	Weighted mode	14	1.01989	0.900683	1.15488	0.761033	-0.018543897	0.011883124	0.144608781	23.6436	0.0345707	18.8729
GCST90004106	LargeArteryStroke	Inverse variance weighted	9	1.04143	0.784683	1.38218	0.778661	-0.008279284	0.038812996	0.837163074	10.1914	0.177982	5.72832
GCST90004106	LargeArteryStroke	MR Egger	9	1.13934	0.473041	2.74415	0.77958	-0.008279284	0.038812996	0.837163074	10.1914	0.177982	5.72832
GCST90004106	LargeArteryStroke	Simple mode	9	1.13474	0.725097	1.7758	0.595249	-0.008279284	0.038812996	0.837163074	10.1914	0.177982	5.72832
GCST90004106	LargeArteryStroke	Weighted median	9	1.18717	0.861289	1.63634	0.29467	-0.008279284	0.038812996	0.837163074	10.1914	0.177982	5.72832
GCST90004106	LargeArteryStroke	Weighted mode	9	1.20735	0.864146	1.68686	0.301573	-0.008279284	0.038812996	0.837163074	10.1914	0.177982	5.72832
GCST90004106	SmallVesselStroke	Inverse variance weighted	6	0.895203	0.699179	1.14618	0.379967	0.023283091	0.034826303	0.540385655	4.07808	0.395542	13.2688
GCST90004106	SmallVesselStroke	MR Egger	6	0.700949	0.328034	1.4978	0.410948	0.023283091	0.034826303	0.540385655	4.07808	0.395542	13.2688
GCST90004106	SmallVesselStroke	Simple mode	6	0.787658	0.539514	1.14993	0.271229	0.023283091	0.034826303	0.540385655	4.07808	0.395542	13.2688
GCST90004106	SmallVesselStroke	Weighted median	6	0.870154	0.646221	1.17168	0.35954	0.023283091	0.034826303	0.540385655	4.07808	0.395542	13.2688
GCST90004106	SmallVesselStroke	Weighted mode	6	0.825786	0.598626	1.13915	0.29611	0.023283091	0.034826303	0.540385655	4.07808	0.395542	13.2688
GCST90004106	Stroke	Inverse variance weighted	14	0.987092	0.905415	1.07614	0.768116	-0.016471879	0.009824312	0.119447393	19.9048	0.0976098	27.8369
GCST90004106	Stroke	MR Egger	14	1.19442	0.942285	1.51403	0.167663	-0.016471879	0.009824312	0.119447393	19.9048	0.0976098	27.8369
GCST90004106	Stroke	Simple mode	14	1.03812	0.867555	1.24221	0.689557	-0.016471879	0.009824312	0.119447393	19.9048	0.0976098	27.8369
GCST90004106	Stroke	Weighted median	14	1.02853	0.928969	1.13876	0.588134	-0.016471879	0.009824312	0.119447393	19.9048	0.0976098	27.8369
GCST90004106	Stroke	Weighted mode	14	1.06139	0.961475	1.17169	0.258698	-0.016471879	0.009824312	0.119447393	19.9048	0.0976098	27.8369
GCST90004107	CardioEmbolicStroke	Inverse variance weighted	10	1.11208	0.913673	1.35357	0.289358	-0.035648987	0.027280331	0.227603951	11.6091	0.236257	9.79668
GCST90004107	CardioEmbolicStroke	MR Egger	10	1.71335	0.872075	3.3662	0.156741	-0.035648987	0.027280331	0.227603951	11.6091	0.236257	9.79668
GCST90004107	CardioEmbolicStroke	Simple mode	10	1.19067	0.780629	1.81611	0.438706	-0.035648987	0.027280331	0.227603951	11.6091	0.236257	9.79668
GCST90004107	CardioEmbolicStroke	Weighted median	10	1.16041	0.916793	1.46876	0.215929	-0.035648987	0.027280331	0.227603951	11.6091	0.236257	9.79668
GCST90004107	CardioEmbolicStroke	Weighted mode	10	1.30784	0.914697	1.86997	0.175311	-0.035648987	0.027280331	0.227603951	11.6091	0.236257	9.79668
GCST90004107	IschemicStroke	Inverse variance weighted	10	1.11363	0.985	1.25906	0.085677	-0.005257091	0.018501814	0.783519316	23.5816	0.00269258	21.8161
GCST90004107	IschemicStroke	MR Egger	10	1.18674	0.751158	1.87492	0.484053	-0.005257091	0.018501814	0.783519316	23.5816	0.00269258	21.8161
GCST90004107	IschemicStroke	Simple mode	10	1.01276	0.883583	1.16082	0.859525	-0.005257091	0.018501814	0.783519316	23.5816	0.00269258	21.8161
GCST90004107	IschemicStroke	Weighted median	10	1.03535	0.93875	1.14189	0.486956	-0.005257091	0.018501814	0.783519316	23.5816	0.00269258	21.8161
GCST90004107	IschemicStroke	Weighted mode	10	1.01696	0.88235	1.17211	0.821609	-0.005257091	0.018501814	0.783519316	23.5816	0.00269258	21.8161
GCST90004107	LargeArteryStroke	Inverse variance weighted	9	0.982731	0.756053	1.27737	0.896404	-0.001477799	0.039568313	0.971250278	9.41192	0.224419	6.22955
GCST90004107	LargeArteryStroke	MR Egger	9	1.00056	0.37382	2.6781	0.999135	-0.001477799	0.039568313	0.971250278	9.41192	0.224419	6.22955
GCST90004107	LargeArteryStroke	Simple mode	9	1.14323	0.687265	1.90169	0.620116	-0.001477799	0.039568313	0.971250278	9.41192	0.224419	6.22955
GCST90004107	LargeArteryStroke	Weighted median	9	1.20893	0.868462	1.68289	0.260882	-0.001477799	0.039568313	0.971250278	9.41192	0.224419	6.22955
GCST90004107	LargeArteryStroke	Weighted mode	9	1.1933	0.774124	1.83947	0.446581	-0.001477799	0.039568313	0.971250278	9.41192	0.224419	6.22955
GCST90004107	SmallVesselStroke	Inverse variance weighted	8	1.06459	0.751342	1.50844	0.724815	-0.012009043	0.05017843	0.818817924	15.5451	0.0164157	5.94573
GCST90004107	SmallVesselStroke	MR Egger	8	1.23529	0.345433	4.41751	0.756198	-0.012009043	0.05017843	0.818817924	15.5451	0.0164157	5.94573
GCST90004107	SmallVesselStroke	Simple mode	8	0.888451	0.609296	1.2955	0.558244	-0.012009043	0.05017843	0.818817924	15.5451	0.0164157	5.94573
GCST90004107	SmallVesselStroke	Weighted median	8	0.886188	0.646212	1.21528	0.453319	-0.012009043	0.05017843	0.818817924	15.5451	0.0164157	5.94573
GCST90004107	SmallVesselStroke	Weighted mode	8	0.877972	0.60781	1.26822	0.510283	-0.012009043	0.05017843	0.818817924	15.5451	0.0164157	5.94573
GCST90004107	Stroke	Inverse variance weighted	10	1.13179	1.0186	1.25756	0.0212929	-0.005238116	0.015984514	0.751550263	20.6091	0.0082615	23.6285
GCST90004107	Stroke	MR Egger	10	1.20571	0.81279	1.78857	0.379695	-0.005238116	0.015984514	0.751550263	20.6091	0.0082615	23.6285
GCST90004107	Stroke	Simple mode	10	1.02857	0.90831	1.16475	0.667506	-0.005238116	0.015984514	0.751550263	20.6091	0.0082615	23.6285
GCST90004107	Stroke	Weighted median	10	1.05113	0.958072	1.15322	0.291742	-0.005238116	0.015984514	0.751550263	20.6091	0.0082615	23.6285
GCST90004107	Stroke	Weighted mode	10	1.03144	0.904293	1.17647	0.655564	-0.005238116	0.015984514	0.751550263	20.6091	0.0082615	23.6285
GCST90004108	CardioEmbolicStroke	Inverse variance weighted	13	0.888208	0.694513	1.13592	0.344882	-0.121252444	0.051419558	0.037940958	23.4462	0.0241678	6.74965
GCST90004108	CardioEmbolicStroke	MR Egger	13	3.65249	1.10699	12.0512	0.0568855	-0.121252444	0.051419558	0.037940958	23.4462	0.0241678	6.74965
GCST90004108	CardioEmbolicStroke	Simple mode	13	0.603776	0.334391	1.09018	0.120054	-0.121252444	0.051419558	0.037940958	23.4462	0.0241678	6.74965
GCST90004108	CardioEmbolicStroke	Weighted median	13	0.940726	0.711952	1.24301	0.667337	-0.121252444	0.051419558	0.037940958	23.4462	0.0241678	6.74965
GCST90004108	CardioEmbolicStroke	Weighted mode	13	1.12351	0.683384	1.8471	0.654344	-0.121252444	0.051419558	0.037940958	23.4462	0.0241678	6.74965
GCST90004108	IschemicStroke	Inverse variance weighted	13	1.04414	0.916704	1.18929	0.51542	-0.041879479	0.029998525	0.190234999	40.1038	6.91107e-05	17.8056
GCST90004108	IschemicStroke	MR Egger	13	1.71546	0.844899	3.48301	0.163407	-0.041879479	0.029998525	0.190234999	40.1038	6.91107e-05	17.8056
GCST90004108	IschemicStroke	Simple mode	13	0.932551	0.815287	1.06668	0.32854	-0.041879479	0.029998525	0.190234999	40.1038	6.91107e-05	17.8056
GCST90004108	IschemicStroke	Weighted median	13	0.957434	0.867607	1.05656	0.386827	-0.041879479	0.029998525	0.190234999	40.1038	6.91107e-05	17.8056
GCST90004108	IschemicStroke	Weighted mode	13	0.934717	0.823682	1.06072	0.316009	-0.041879479	0.029998525	0.190234999	40.1038	6.91107e-05	17.8056
GCST90004108	LargeArteryStroke	Inverse variance weighted	9	0.856907	0.651873	1.12643	0.268403	-0.097169508	0.067454479	0.192909272	7.2012	0.515089	6.56286
GCST90004108	LargeArteryStroke	MR Egger	9	2.56908	0.562591	11.7317	0.262795	-0.097169508	0.067454479	0.192909272	7.2012	0.515089	6.56286
GCST90004108	LargeArteryStroke	Simple mode	9	1.01101	0.603261	1.69435	0.967877	-0.097169508	0.067454479	0.192909272	7.2012	0.515089	6.56286
GCST90004108	LargeArteryStroke	Weighted median	9	0.950567	0.670207	1.34821	0.776157	-0.097169508	0.067454479	0.192909272	7.2012	0.515089	6.56286
GCST90004108	LargeArteryStroke	Weighted mode	9	1.02677	0.643266	1.63891	0.914556	-0.097169508	0.067454479	0.192909272	7.2012	0.515089	6.56286
GCST90004108	SmallVesselStroke	Inverse variance weighted	6	1.39263	0.788377	2.46003	0.25391	-0.091402903	0.153412879	0.583386239	18.4895	0.00098984	1.42956
GCST90004108	SmallVesselStroke	MR Egger	6	3.82219	0.130544	111.91	0.479894	-0.091402903	0.153412879	0.583386239	18.4895	0.00098984	1.42956
GCST90004108	SmallVesselStroke	Simple mode	6	0.917082	0.576719	1.45832	0.729509	-0.091402903	0.153412879	0.583386239	18.4895	0.00098984	1.42956
GCST90004108	SmallVesselStroke	Weighted median	6	0.994485	0.667708	1.48119	0.978294	-0.091402903	0.153412879	0.583386239	18.4895	0.00098984	1.42956
GCST90004108	SmallVesselStroke	Weighted mode	6	0.946588	0.631424	1.41906	0.80106	-0.091402903	0.153412879	0.583386239	18.4895	0.00098984	1.42956
GCST90004108	Stroke	Inverse variance weighted	13	1.06853	0.951346	1.20015	0.263389	-0.042418961	0.026266239	0.134613175	38.5389	0.000125314	19.7946
GCST90004108	Stroke	MR Egger	13	1.76895	0.950216	3.29314	0.0994914	-0.042418961	0.026266239	0.134613175	38.5389	0.000125314	19.7946
GCST90004108	Stroke	Simple mode	13	1.03922	0.915443	1.17974	0.56316	-0.042418961	0.026266239	0.134613175	38.5389	0.000125314	19.7946
GCST90004108	Stroke	Weighted median	13	1.0265	0.935234	1.12668	0.581896	-0.042418961	0.026266239	0.134613175	38.5389	0.000125314	19.7946
GCST90004108	Stroke	Weighted mode	13	1.03922	0.922659	1.17051	0.538084	-0.042418961	0.026266239	0.134613175	38.5389	0.000125314	19.7946
GCST90004109	CardioEmbolicStroke	Inverse variance weighted	5	0.980542	0.768704	1.25076	0.874271	-0.129799122	0.144712866	0.435846545	2.58115	0.460804	10.9173
GCST90004109	CardioEmbolicStroke	MR Egger	5	5.8248	0.117771	288.087	0.441187	-0.129799122	0.144712866	0.435846545	2.58115	0.460804	10.9173
GCST90004109	CardioEmbolicStroke	Simple mode	5	0.924451	0.595272	1.43566	0.744141	-0.129799122	0.144712866	0.435846545	2.58115	0.460804	10.9173
GCST90004109	CardioEmbolicStroke	Weighted median	5	0.943291	0.692618	1.28469	0.711059	-0.129799122	0.144712866	0.435846545	2.58115	0.460804	10.9173
GCST90004109	CardioEmbolicStroke	Weighted mode	5	0.896936	0.606669	1.32608	0.614563	-0.129799122	0.144712866	0.435846545	2.58115	0.460804	10.9173
GCST90004109	IschemicStroke	Inverse variance weighted	5	1.00993	0.907483	1.12393	0.856371	-0.004498132	0.062924859	0.947511192	1.47985	0.686928	47.5462
GCST90004109	IschemicStroke	MR Egger	5	1.07433	0.196553	5.87218	0.93927	-0.004498132	0.062924859	0.947511192	1.47985	0.686928	47.5462
GCST90004109	IschemicStroke	Simple mode	5	0.977746	0.817117	1.16995	0.817947	-0.004498132	0.062924859	0.947511192	1.47985	0.686928	47.5462
GCST90004109	IschemicStroke	Weighted median	5	0.983002	0.863444	1.11911	0.795541	-0.004498132	0.062924859	0.947511192	1.47985	0.686928	47.5462
GCST90004109	IschemicStroke	Weighted mode	5	0.981526	0.838251	1.14929	0.828196	-0.004498132	0.062924859	0.947511192	1.47985	0.686928	47.5462
GCST90004109	LargeArteryStroke	Inverse variance weighted	5	1.10692	0.77405	1.58295	0.577783	0.071365048	0.242718666	0.787909068	4.69262	0.195739	5.94862
GCST90004109	LargeArteryStroke	MR Egger	5	0.416046	0.000603501	286.817	0.809587	0.071365048	0.242718666	0.787909068	4.69262	0.195739	5.94862
GCST90004109	LargeArteryStroke	Simple mode	5	0.93816	0.481042	1.82966	0.860535	0.071365048	0.242718666	0.787909068	4.69262	0.195739	5.94862
GCST90004109	LargeArteryStroke	Weighted median	5	0.985604	0.648546	1.49783	0.945857	0.071365048	0.242718666	0.787909068	4.69262	0.195739	5.94862
GCST90004109	LargeArteryStroke	Weighted mode	5	0.988458	0.486212	2.00951	0.975951	0.071365048	0.242718666	0.787909068	4.69262	0.195739	5.94862
GCST90004109	SmallVesselStroke	Inverse variance weighted	5	0.918889	0.594127	1.42117	0.703795	0.132496476	0.291205487	0.680022387	7.73597	0.0517955	4.94224
GCST90004109	SmallVesselStroke	MR Egger	5	0.14931	5.86056e-05	380.397	0.667065	0.132496476	0.291205487	0.680022387	7.73597	0.0517955	4.94224
GCST90004109	SmallVesselStroke	Simple mode	5	0.707704	0.320324	1.56356	0.440817	0.132496476	0.291205487	0.680022387	7.73597	0.0517955	4.94224
GCST90004109	SmallVesselStroke	Weighted median	5	0.824975	0.533876	1.2748	0.386195	0.132496476	0.291205487	0.680022387	7.73597	0.0517955	4.94224
GCST90004109	SmallVesselStroke	Weighted mode	5	0.678364	0.366291	1.25632	0.284663	0.132496476	0.291205487	0.680022387	7.73597	0.0517955	4.94224
GCST90004109	Stroke	Inverse variance weighted	5	1.0138	0.918693	1.11875	0.785106	-0.035053163	0.057974574	0.588092453	0.399514	0.940343	75.528
GCST90004109	Stroke	MR Egger	5	1.6407	0.343499	7.83667	0.578815	-0.035053163	0.057974574	0.588092453	0.399514	0.940343	75.528
GCST90004109	Stroke	Simple mode	5	1.00823	0.867509	1.17177	0.920079	-0.035053163	0.057974574	0.588092453	0.399514	0.940343	75.528
GCST90004109	Stroke	Weighted median	5	1.01401	0.902997	1.13866	0.814103	-0.035053163	0.057974574	0.588092453	0.399514	0.940343	75.528
GCST90004109	Stroke	Weighted mode	5	0.998469	0.859673	1.15968	0.984957	-0.035053163	0.057974574	0.588092453	0.399514	0.940343	75.528
GCST90004110	CardioEmbolicStroke	Inverse variance weighted	4	1.27034	0.905353	1.78247	0.166164	-0.000844513	0.091161778	0.993449581	4.95867	0.083799	6.2638
GCST90004110	CardioEmbolicStroke	MR Egger	4	1.28486	0.111921	14.7504	0.859085	-0.000844513	0.091161778	0.993449581	4.95867	0.083799	6.2638
GCST90004110	CardioEmbolicStroke	Simple mode	4	1.38824	0.946459	2.03622	0.191853	-0.000844513	0.091161778	0.993449581	4.95867	0.083799	6.2638
GCST90004110	CardioEmbolicStroke	Weighted median	4	1.35697	0.973354	1.89179	0.071752	-0.000844513	0.091161778	0.993449581	4.95867	0.083799	6.2638
GCST90004110	CardioEmbolicStroke	Weighted mode	4	1.37966	0.928683	2.04963	0.209272	-0.000844513	0.091161778	0.993449581	4.95867	0.083799	6.2638
GCST90004110	IschemicStroke	Inverse variance weighted	4	0.973407	0.866492	1.09351	0.649801	0.036297813	0.025495679	0.290537248	2.82439	0.4195	35.0924
GCST90004110	IschemicStroke	MR Egger	4	0.597567	0.302209	1.18159	0.27694	0.036297813	0.025495679	0.290537248	2.82439	0.4195	35.0924
GCST90004110	IschemicStroke	Simple mode	4	0.955543	0.763116	1.19649	0.718345	0.036297813	0.025495679	0.290537248	2.82439	0.4195	35.0924
GCST90004110	IschemicStroke	Weighted median	4	0.963912	0.834103	1.11392	0.618446	0.036297813	0.025495679	0.290537248	2.82439	0.4195	35.0924
GCST90004110	IschemicStroke	Weighted mode	4	0.942329	0.769877	1.15341	0.604977	0.036297813	0.025495679	0.290537248	2.82439	0.4195	35.0924
GCST90004110	LargeArteryStroke	Inverse variance weighted	4	0.871156	0.614644	1.23472	0.438258	-0.062520314	0.076471354	0.499509469	1.21474	0.749472	11.4904
GCST90004110	LargeArteryStroke	MR Egger	4	2.02314	0.260482	15.7136	0.569899	-0.062520314	0.076471354	0.499509469	1.21474	0.749472	11.4904
GCST90004110	LargeArteryStroke	Simple mode	4	0.946207	0.535489	1.67194	0.861169	-0.062520314	0.076471354	0.499509469	1.21474	0.749472	11.4904
GCST90004110	LargeArteryStroke	Weighted median	4	0.919592	0.609036	1.3885	0.690092	-0.062520314	0.076471354	0.499509469	1.21474	0.749472	11.4904
GCST90004110	LargeArteryStroke	Weighted mode	4	0.970401	0.57477	1.63836	0.917575	-0.062520314	0.076471354	0.499509469	1.21474	0.749472	11.4904
GCST90004110	SmallVesselStroke	Inverse variance weighted	4	0.775084	0.558747	1.07518	0.127043	-0.103320138	0.071726689	0.286419689	2.69731	0.440685	6.64904
GCST90004110	SmallVesselStroke	MR Egger	4	3.11941	0.456099	21.3347	0.365899	-0.103320138	0.071726689	0.286419689	2.69731	0.440685	6.64904
GCST90004110	SmallVesselStroke	Simple mode	4	0.600678	0.328215	1.09932	0.196919	-0.103320138	0.071726689	0.286419689	2.69731	0.440685	6.64904
GCST90004110	SmallVesselStroke	Weighted median	4	0.838942	0.560888	1.25484	0.392602	-0.103320138	0.071726689	0.286419689	2.69731	0.440685	6.64904
GCST90004110	SmallVesselStroke	Weighted mode	4	0.948446	0.571773	1.57326	0.850698	-0.103320138	0.071726689	0.286419689	2.69731	0.440685	6.64904
GCST90004110	Stroke	Inverse variance weighted	4	1.01422	0.911361	1.12869	0.795789	0.018947937	0.023522304	0.505061814	1.06559	0.785387	69.4341
GCST90004110	Stroke	MR Egger	4	0.7863	0.419406	1.47415	0.5316	0.018947937	0.023522304	0.505061814	1.06559	0.785387	69.4341
GCST90004110	Stroke	Simple mode	4	1.03649	0.867173	1.23887	0.719999	0.018947937	0.023522304	0.505061814	1.06559	0.785387	69.4341
GCST90004110	Stroke	Weighted median	4	1.0255	0.906352	1.16031	0.689464	0.018947937	0.023522304	0.505061814	1.06559	0.785387	69.4341
GCST90004110	Stroke	Weighted mode	4	1.03649	0.869516	1.23553	0.715984	0.018947937	0.023522304	0.505061814	1.06559	0.785387	69.4341
GCST90004111	CardioEmbolicStroke	Inverse variance weighted	6	1.35924	1.11789	1.6527	0.00208842	-0.01975542	0.027682717	0.514879272	1.15187	0.885957	7.76014
GCST90004111	CardioEmbolicStroke	MR Egger	6	1.68538	0.904658	3.13988	0.175447	-0.01975542	0.027682717	0.514879272	1.15187	0.885957	7.76014
GCST90004111	CardioEmbolicStroke	Simple mode	6	1.39208	0.990064	1.95733	0.115482	-0.01975542	0.027682717	0.514879272	1.15187	0.885957	7.76014
GCST90004111	CardioEmbolicStroke	Weighted median	6	1.38405	1.08625	1.76351	0.00855803	-0.01975542	0.027682717	0.514879272	1.15187	0.885957	7.76014
GCST90004111	CardioEmbolicStroke	Weighted mode	6	1.37954	1.00759	1.88881	0.101012	-0.01975542	0.027682717	0.514879272	1.15187	0.885957	7.76014
GCST90004111	IschemicStroke	Inverse variance weighted	6	1.04885	0.960883	1.14487	0.285894	-0.008082375	0.012123983	0.541483061	2.67269	0.614002	56.3325
GCST90004111	IschemicStroke	MR Egger	6	1.14592	0.870765	1.50803	0.385981	-0.008082375	0.012123983	0.541483061	2.67269	0.614002	56.3325
GCST90004111	IschemicStroke	Simple mode	6	1.0041	0.846742	1.19071	0.964273	-0.008082375	0.012123983	0.541483061	2.67269	0.614002	56.3325
GCST90004111	IschemicStroke	Weighted median	6	1.0343	0.927144	1.15384	0.545603	-0.008082375	0.012123983	0.541483061	2.67269	0.614002	56.3325
GCST90004111	IschemicStroke	Weighted mode	6	1.02291	0.862402	1.21328	0.805173	-0.008082375	0.012123983	0.541483061	2.67269	0.614002	56.3325
GCST90004111	LargeArteryStroke	Inverse variance weighted	6	1.14032	0.878503	1.48015	0.323816	-0.04531234	0.036888669	0.286645654	3.0713	0.688994	10.8513
GCST90004111	LargeArteryStroke	MR Egger	6	1.87689	0.81286	4.33372	0.214313	-0.04531234	0.036888669	0.286645654	3.0713	0.688994	10.8513
GCST90004111	LargeArteryStroke	Simple mode	6	0.930718	0.579061	1.49593	0.778735	-0.04531234	0.036888669	0.286645654	3.0713	0.688994	10.8513
GCST90004111	LargeArteryStroke	Weighted median	6	1.15287	0.836274	1.58933	0.385145	-0.04531234	0.036888669	0.286645654	3.0713	0.688994	10.8513
GCST90004111	LargeArteryStroke	Weighted mode	6	1.20706	0.807749	1.80378	0.400616	-0.04531234	0.036888669	0.286645654	3.0713	0.688994	10.8513
GCST90004111	SmallVesselStroke	Inverse variance weighted	6	0.909672	0.708634	1.16774	0.457496	-0.001181916	0.035091616	0.974745322	1.49263	0.827947	30.6909
GCST90004111	SmallVesselStroke	MR Egger	6	0.92157	0.415606	2.0435	0.850486	-0.001181916	0.035091616	0.974745322	1.49263	0.827947	30.6909
GCST90004111	SmallVesselStroke	Simple mode	6	0.918319	0.604091	1.396	0.706525	-0.001181916	0.035091616	0.974745322	1.49263	0.827947	30.6909
GCST90004111	SmallVesselStroke	Weighted median	6	0.885266	0.6514	1.20309	0.436189	-0.001181916	0.035091616	0.974745322	1.49263	0.827947	30.6909
GCST90004111	SmallVesselStroke	Weighted mode	6	0.883411	0.597275	1.30662	0.561959	-0.001181916	0.035091616	0.974745322	1.49263	0.827947	30.6909
GCST90004111	Stroke	Inverse variance weighted	6	1.07362	0.990469	1.16375	0.0841415	-0.006003777	0.011209082	0.620617563	2.46662	0.650622	51.3594
GCST90004111	Stroke	MR Egger	6	1.14647	0.889842	1.4771	0.350021	-0.006003777	0.011209082	0.620617563	2.46662	0.650622	51.3594
GCST90004111	Stroke	Simple mode	6	1.02165	0.875143	1.19268	0.797064	-0.006003777	0.011209082	0.620617563	2.46662	0.650622	51.3594
GCST90004111	Stroke	Weighted median	6	1.05544	0.95297	1.16893	0.300431	-0.006003777	0.011209082	0.620617563	2.46662	0.650622	51.3594
GCST90004111	Stroke	Weighted mode	6	1.02787	0.880504	1.1999	0.741915	-0.006003777	0.011209082	0.620617563	2.46662	0.650622	51.3594
GCST90004112	CardioEmbolicStroke	Inverse variance weighted	4	1.34236	1.07911	1.66982	0.00820293	-0.039942319	0.034695619	0.368690081	1.37552	0.711283	7.56447
GCST90004112	CardioEmbolicStroke	MR Egger	4	1.97066	0.989263	3.92567	0.193474	-0.039942319	0.034695619	0.368690081	1.37552	0.711283	7.56447
GCST90004112	CardioEmbolicStroke	Simple mode	4	1.38103	0.970382	1.96546	0.170872	-0.039942319	0.034695619	0.368690081	1.37552	0.711283	7.56447
GCST90004112	CardioEmbolicStroke	Weighted median	4	1.3677	1.0492	1.78288	0.0206065	-0.039942319	0.034695619	0.368690081	1.37552	0.711283	7.56447
GCST90004112	CardioEmbolicStroke	Weighted mode	4	1.38334	1.0183	1.87922	0.129491	-0.039942319	0.034695619	0.368690081	1.37552	0.711283	7.56447
GCST90004112	IschemicStroke	Inverse variance weighted	4	1.04244	0.945122	1.14979	0.405813	-0.015859592	0.015074952	0.403131182	1.8558	0.395384	50.5876
GCST90004112	IschemicStroke	MR Egger	4	1.21338	0.899451	1.63687	0.332951	-0.015859592	0.015074952	0.403131182	1.8558	0.395384	50.5876
GCST90004112	IschemicStroke	Simple mode	4	0.96418	0.794617	1.16992	0.736197	-0.015859592	0.015074952	0.403131182	1.8558	0.395384	50.5876
GCST90004112	IschemicStroke	Weighted median	4	1.0264	0.906859	1.1617	0.679984	-0.015859592	0.015074952	0.403131182	1.8558	0.395384	50.5876
GCST90004112	IschemicStroke	Weighted mode	4	0.988207	0.828928	1.17809	0.903125	-0.015859592	0.015074952	0.403131182	1.8558	0.395384	50.5876
GCST90004112	LargeArteryStroke	Inverse variance weighted	4	1.09869	0.82071	1.47084	0.527114	-0.046883721	0.045432371	0.41054897	1.2274	0.74644	19.2226
GCST90004112	LargeArteryStroke	MR Egger	4	1.73668	0.694018	4.3458	0.3595	-0.046883721	0.045432371	0.41054897	1.2274	0.74644	19.2226
GCST90004112	LargeArteryStroke	Simple mode	4	1.19897	0.744597	1.93061	0.509485	-0.046883721	0.045432371	0.41054897	1.2274	0.74644	19.2226
GCST90004112	LargeArteryStroke	Weighted median	4	1.23133	0.873097	1.73655	0.235489	-0.046883721	0.045432371	0.41054897	1.2274	0.74644	19.2226
GCST90004112	LargeArteryStroke	Weighted mode	4	1.21871	0.803286	1.84899	0.42095	-0.046883721	0.045432371	0.41054897	1.2274	0.74644	19.2226
GCST90004112	SmallVesselStroke	Inverse variance weighted	4	0.944325	0.714905	1.24737	0.686642	0.031257277	0.043546616	0.547406133	0.751291	0.861078	37.7088
GCST90004112	SmallVesselStroke	MR Egger	4	0.697042	0.290702	1.67136	0.503522	0.031257277	0.043546616	0.547406133	0.751291	0.861078	37.7088
GCST90004112	SmallVesselStroke	Simple mode	4	0.902402	0.583783	1.39492	0.675424	0.031257277	0.043546616	0.547406133	0.751291	0.861078	37.7088
GCST90004112	SmallVesselStroke	Weighted median	4	0.90187	0.648638	1.25396	0.53908	0.031257277	0.043546616	0.547406133	0.751291	0.861078	37.7088
GCST90004112	SmallVesselStroke	Weighted mode	4	0.88543	0.608599	1.28818	0.569898	0.031257277	0.043546616	0.547406133	0.751291	0.861078	37.7088
GCST90004112	Stroke	Inverse variance weighted	4	1.07239	0.98003	1.17344	0.128265	-0.012678809	0.013889286	0.45768342	1.55049	0.46059	46.6632
GCST90004112	Stroke	MR Egger	4	1.21091	0.918898	1.59571	0.307043	-0.012678809	0.013889286	0.45768342	1.55049	0.46059	46.6632
GCST90004112	Stroke	Simple mode	4	1.02069	0.866446	1.20239	0.822256	-0.012678809	0.013889286	0.45768342	1.55049	0.46059	46.6632
GCST90004112	Stroke	Weighted median	4	1.04884	0.93653	1.17462	0.409252	-0.012678809	0.013889286	0.45768342	1.55049	0.46059	46.6632
GCST90004112	Stroke	Weighted mode	4	1.03171	0.879908	1.2097	0.726291	-0.012678809	0.013889286	0.45768342	1.55049	0.46059	46.6632
GCST90004115	CardioEmbolicStroke	Inverse variance weighted	8	1.04041	0.759458	1.42528	0.805177	0.107677116	0.128841113	0.435314649	16.4658	0.021185	6.04617
GCST90004115	CardioEmbolicStroke	MR Egger	8	0.267163	0.0108405	6.58418	0.450311	0.107677116	0.128841113	0.435314649	16.4658	0.021185	6.04617
GCST90004115	CardioEmbolicStroke	Simple mode	8	0.654118	0.346686	1.23417	0.231405	0.107677116	0.128841113	0.435314649	16.4658	0.021185	6.04617
GCST90004115	CardioEmbolicStroke	Weighted median	8	0.99844	0.734732	1.3568	0.992038	0.107677116	0.128841113	0.435314649	16.4658	0.021185	6.04617
GCST90004115	CardioEmbolicStroke	Weighted mode	8	0.654118	0.37337	1.14597	0.181451	0.107677116	0.128841113	0.435314649	16.4658	0.021185	6.04617
GCST90004115	IschemicStroke	Inverse variance weighted	10	1.01404	0.906392	1.13448	0.807594	-0.017247135	0.045596127	0.715078278	15.9261	0.0434501	18.9977
GCST90004115	IschemicStroke	MR Egger	10	1.26413	0.400944	3.98565	0.699584	-0.017247135	0.045596127	0.715078278	15.9261	0.0434501	18.9977
GCST90004115	IschemicStroke	Simple mode	10	0.994246	0.837359	1.18053	0.948926	-0.017247135	0.045596127	0.715078278	15.9261	0.0434501	18.9977
GCST90004115	IschemicStroke	Weighted median	10	0.999384	0.889972	1.12225	0.991689	-0.017247135	0.045596127	0.715078278	15.9261	0.0434501	18.9977
GCST90004115	IschemicStroke	Weighted mode	10	0.987721	0.840949	1.16011	0.883663	-0.017247135	0.045596127	0.715078278	15.9261	0.0434501	18.9977
GCST90004115	LargeArteryStroke	Inverse variance weighted	5	1.17236	0.832606	1.65075	0.36242	0.050484345	0.162930554	0.776950002	4.48497	0.213634	4.00895
GCST90004115	LargeArteryStroke	MR Egger	5	0.614968	0.0101938	37.0997	0.831157	0.050484345	0.162930554	0.776950002	4.48497	0.213634	4.00895
GCST90004115	LargeArteryStroke	Simple mode	5	1.34848	0.848448	2.14322	0.274622	0.050484345	0.162930554	0.776950002	4.48497	0.213634	4.00895
GCST90004115	LargeArteryStroke	Weighted median	5	1.34305	0.916909	1.96725	0.129886	0.050484345	0.162930554	0.776950002	4.48497	0.213634	4.00895
GCST90004115	LargeArteryStroke	Weighted mode	5	1.31478	0.853006	2.02653	0.282828	0.050484345	0.162930554	0.776950002	4.48497	0.213634	4.00895
GCST90004115	SmallVesselStroke	Inverse variance weighted	4	1.01017	0.5528	1.84595	0.973764	-0.005240934	0.30697242	0.987928459	10.7729	0.00457825	4.16965
GCST90004115	SmallVesselStroke	MR Egger	4	1.08089	0.000441129	2648.51	0.986187	-0.005240934	0.30697242	0.987928459	10.7729	0.00457825	4.16965
GCST90004115	SmallVesselStroke	Simple mode	4	0.802386	0.467082	1.37839	0.48344	-0.005240934	0.30697242	0.987928459	10.7729	0.00457825	4.16965
GCST90004115	SmallVesselStroke	Weighted median	4	0.834237	0.54562	1.27552	0.402802	-0.005240934	0.30697242	0.987928459	10.7729	0.00457825	4.16965
GCST90004115	SmallVesselStroke	Weighted mode	4	0.786573	0.468821	1.31969	0.430226	-0.005240934	0.30697242	0.987928459	10.7729	0.00457825	4.16965
GCST90004115	Stroke	Inverse variance weighted	10	1.0485	0.967606	1.13615	0.247647	-0.012372163	0.032666683	0.714735018	9.80372	0.279073	30.4435
GCST90004115	Stroke	MR Egger	10	1.22773	0.540181	2.79038	0.637433	-0.012372163	0.032666683	0.714735018	9.80372	0.279073	30.4435
GCST90004115	Stroke	Simple mode	10	1.04168	0.882451	1.22965	0.640959	-0.012372163	0.032666683	0.714735018	9.80372	0.279073	30.4435
GCST90004115	Stroke	Weighted median	10	1.04954	0.947437	1.16265	0.35446	-0.012372163	0.032666683	0.714735018	9.80372	0.279073	30.4435
GCST90004115	Stroke	Weighted mode	10	1.0435	0.896348	1.2148	0.59635	-0.012372163	0.032666683	0.714735018	9.80372	0.279073	30.4435
GCST90004116	CardioEmbolicStroke	Inverse variance weighted	14	1.13464	0.896656	1.43579	0.292919	-0.038646548	0.044350922	0.400643858	24.835	0.0242628	5.87965
GCST90004116	CardioEmbolicStroke	MR Egger	14	1.92002	0.574379	6.41818	0.310243	-0.038646548	0.044350922	0.400643858	24.835	0.0242628	5.87965
GCST90004116	CardioEmbolicStroke	Simple mode	14	1.32981	0.831154	2.12762	0.255813	-0.038646548	0.044350922	0.400643858	24.835	0.0242628	5.87965
GCST90004116	CardioEmbolicStroke	Weighted median	14	1.16209	0.900727	1.49929	0.24782	-0.038646548	0.044350922	0.400643858	24.835	0.0242628	5.87965
GCST90004116	CardioEmbolicStroke	Weighted mode	14	1.3037	0.930505	1.82656	0.147209	-0.038646548	0.044350922	0.400643858	24.835	0.0242628	5.87965
GCST90004116	IschemicStroke	Inverse variance weighted	23	0.891604	0.823697	0.96511	0.00453065	0.010286223	0.013171481	0.443548989	35.795	0.0230527	21.5116
GCST90004116	IschemicStroke	MR Egger	23	0.775295	0.541012	1.11104	0.18016	0.010286223	0.013171481	0.443548989	35.795	0.0230527	21.5116
GCST90004116	IschemicStroke	Simple mode	23	0.836586	0.682825	1.02497	0.0991091	0.010286223	0.013171481	0.443548989	35.795	0.0230527	21.5116
GCST90004116	IschemicStroke	Weighted median	23	0.886947	0.80197	0.980929	0.0195582	0.010286223	0.013171481	0.443548989	35.795	0.0230527	21.5116
GCST90004116	IschemicStroke	Weighted mode	23	0.840717	0.684452	1.03266	0.112389	0.010286223	0.013171481	0.443548989	35.795	0.0230527	21.5116
GCST90004116	LargeArteryStroke	Inverse variance weighted	15	0.721402	0.535056	0.972648	0.0322015	-0.009538112	0.053828569	0.862086813	23.1633	0.0397575	1.8652
GCST90004116	LargeArteryStroke	MR Egger	15	0.823008	0.185468	3.65208	0.801792	-0.009538112	0.053828569	0.862086813	23.1633	0.0397575	1.8652
GCST90004116	LargeArteryStroke	Simple mode	15	0.749184	0.347304	1.6161	0.473756	-0.009538112	0.053828569	0.862086813	23.1633	0.0397575	1.8652
GCST90004116	LargeArteryStroke	Weighted median	15	0.810815	0.570176	1.15302	0.243044	-0.009538112	0.053828569	0.862086813	23.1633	0.0397575	1.8652
GCST90004116	LargeArteryStroke	Weighted mode	15	1.10398	0.717936	1.6976	0.659188	-0.009538112	0.053828569	0.862086813	23.1633	0.0397575	1.8652
GCST90004116	SmallVesselStroke	Inverse variance weighted	8	0.977616	0.686772	1.39163	0.900004	0.057191025	0.074989052	0.474572803	13.0965	0.0415285	5.64835
GCST90004116	SmallVesselStroke	MR Egger	8	0.456753	0.0624805	3.33902	0.469378	0.057191025	0.074989052	0.474572803	13.0965	0.0415285	5.64835
GCST90004116	SmallVesselStroke	Simple mode	8	0.767767	0.448065	1.31558	0.368195	0.057191025	0.074989052	0.474572803	13.0965	0.0415285	5.64835
GCST90004116	SmallVesselStroke	Weighted median	8	0.845167	0.600002	1.19051	0.33586	0.057191025	0.074989052	0.474572803	13.0965	0.0415285	5.64835
GCST90004116	SmallVesselStroke	Weighted mode	8	0.757878	0.479431	1.19804	0.274087	0.057191025	0.074989052	0.474572803	13.0965	0.0415285	5.64835
GCST90004116	Stroke	Inverse variance weighted	24	0.954802	0.897277	1.01602	0.144612	0.005646358	0.01040919	0.592968587	28.8664	0.148716	38.922
GCST90004116	Stroke	MR Egger	24	0.884518	0.666239	1.17431	0.405192	0.005646358	0.01040919	0.592968587	28.8664	0.148716	38.922
GCST90004116	Stroke	Simple mode	24	1.00029	0.84123	1.18943	0.997385	0.005646358	0.01040919	0.592968587	28.8664	0.148716	38.922
GCST90004116	Stroke	Weighted median	24	0.975448	0.897829	1.05978	0.556805	0.005646358	0.01040919	0.592968587	28.8664	0.148716	38.922
GCST90004116	Stroke	Weighted mode	24	1.01064	0.853293	1.197	0.903518	0.005646358	0.01040919	0.592968587	28.8664	0.148716	38.922
GCST90004117	CardioEmbolicStroke	Inverse variance weighted	7	1.04743	0.716222	1.53179	0.811155	0.162996416	0.154592364	0.339977735	15.9508	0.0140204	4.29658
GCST90004117	CardioEmbolicStroke	MR Egger	7	0.105407	0.00145155	7.65436	0.350622	0.162996416	0.154592364	0.339977735	15.9508	0.0140204	4.29658
GCST90004117	CardioEmbolicStroke	Simple mode	7	0.656704	0.316639	1.36199	0.301658	0.162996416	0.154592364	0.339977735	15.9508	0.0140204	4.29658
GCST90004117	CardioEmbolicStroke	Weighted median	7	1.07929	0.767352	1.51804	0.661073	0.162996416	0.154592364	0.339977735	15.9508	0.0140204	4.29658
GCST90004117	CardioEmbolicStroke	Weighted mode	7	1.26895	0.754606	2.13386	0.403672	0.162996416	0.154592364	0.339977735	15.9508	0.0140204	4.29658
GCST90004117	IschemicStroke	Inverse variance weighted	7	1.15949	0.987121	1.36195	0.0715249	0.04562299	0.062221808	0.49633295	13.0716	0.0227172	17.4322
GCST90004117	IschemicStroke	MR Egger	7	0.612388	0.11025	3.40154	0.599279	0.04562299	0.062221808	0.49633295	13.0716	0.0227172	17.4322
GCST90004117	IschemicStroke	Simple mode	7	1.01573	0.812098	1.27043	0.895693	0.04562299	0.062221808	0.49633295	13.0716	0.0227172	17.4322
GCST90004117	IschemicStroke	Weighted median	7	1.08994	0.940128	1.26363	0.253611	0.04562299	0.062221808	0.49633295	13.0716	0.0227172	17.4322
GCST90004117	IschemicStroke	Weighted mode	7	1.0437	0.816904	1.33346	0.743886	0.04562299	0.062221808	0.49633295	13.0716	0.0227172	17.4322
GCST90004117	LargeArteryStroke	Inverse variance weighted	5	1.12499	0.628135	2.01485	0.692036	0.201638061	0.485152914	0.70562905	10.4218	0.0153012	1.72276
GCST90004117	LargeArteryStroke	MR Egger	5	0.0604698	6.1303e-08	59647.9	0.716979	0.201638061	0.485152914	0.70562905	10.4218	0.0153012	1.72276
GCST90004117	LargeArteryStroke	Simple mode	5	1.35429	0.659853	2.77955	0.454862	0.201638061	0.485152914	0.70562905	10.4218	0.0153012	1.72276
GCST90004117	LargeArteryStroke	Weighted median	5	1.42195	0.91758	2.20356	0.115227	0.201638061	0.485152914	0.70562905	10.4218	0.0153012	1.72276
GCST90004117	LargeArteryStroke	Weighted mode	5	1.43777	0.910434	2.27055	0.194348	0.201638061	0.485152914	0.70562905	10.4218	0.0153012	1.72276
GCST90004117	SmallVesselStroke	Inverse variance weighted	3	1.93752	1.02892	3.64846	0.0405307	-0.593426928	0.658042564	0.532840669	6.2536	0.0438579	1.36336
GCST90004117	SmallVesselStroke	MR Egger	3	10562.4	7.90008e-05	1.41219e+12	0.509523	-0.593426928	0.658042564	0.532840669	6.2536	0.0438579	1.36336
GCST90004117	SmallVesselStroke	Simple mode	3	2.70518	1.26257	5.7961	0.124708	-0.593426928	0.658042564	0.532840669	6.2536	0.0438579	1.36336
GCST90004117	SmallVesselStroke	Weighted median	3	1.9949	1.22846	3.23954	0.00524158	-0.593426928	0.658042564	0.532840669	6.2536	0.0438579	1.36336
GCST90004117	SmallVesselStroke	Weighted mode	3	2.59401	1.18337	5.68622	0.140275	-0.593426928	0.658042564	0.532840669	6.2536	0.0438579	1.36336
GCST90004117	Stroke	Inverse variance weighted	7	1.22972	1.0515	1.43816	0.00963602	0.046897175	0.059424961	0.465762281	16.6334	0.0107295	14.2948
GCST90004117	Stroke	MR Egger	7	0.638593	0.124439	3.27711	0.61398	0.046897175	0.059424961	0.465762281	16.6334	0.0107295	14.2948
GCST90004117	Stroke	Simple mode	7	1.05243	0.893541	1.23958	0.562985	0.046897175	0.059424961	0.465762281	16.6334	0.0107295	14.2948
GCST90004117	Stroke	Weighted median	7	1.11808	0.974819	1.2824	0.110612	0.046897175	0.059424961	0.465762281	16.6334	0.0107295	14.2948
GCST90004117	Stroke	Weighted mode	7	1.06186	0.889884	1.26707	0.530277	0.046897175	0.059424961	0.465762281	16.6334	0.0107295	14.2948
GCST90004118	CardioEmbolicStroke	Inverse variance weighted	2	1.78268	1.22171	2.60125	0.00271147	NA	NA	NA	0.271675	0.602211	2.47047
GCST90004118	IschemicStroke	Inverse variance weighted	2	1.38432	1.01755	1.88329	0.0383769	NA	NA	NA	3.47186	0.0624212	4.81539
GCST90004118	LargeArteryStroke	Inverse variance weighted	2	1.33028	0.564343	3.13576	0.514187	NA	NA	NA	2.88786	0.0892496	2.93559
GCST90004118	SmallVesselStroke	Inverse variance weighted	2	1.91392	0.646214	5.66854	0.241268	NA	NA	NA	5.22721	0.0222361	1.29811
GCST90004118	Stroke	Inverse variance weighted	2	1.48051	0.999282	2.19348	0.0504156	NA	NA	NA	6.3293	0.0118759	3.66594
GCST90004119	CardioEmbolicStroke	Inverse variance weighted	9	0.975819	0.799994	1.19029	0.809173	-0.037447766	0.034475969	0.313373635	11.6665	0.166715	10.5157
GCST90004119	CardioEmbolicStroke	MR Egger	9	1.53219	0.663118	3.54023	0.35125	-0.037447766	0.034475969	0.313373635	11.6665	0.166715	10.5157
GCST90004119	CardioEmbolicStroke	Simple mode	9	0.939625	0.689135	1.28116	0.704102	-0.037447766	0.034475969	0.313373635	11.6665	0.166715	10.5157
GCST90004119	CardioEmbolicStroke	Weighted median	9	0.980006	0.789093	1.21711	0.855037	-0.037447766	0.034475969	0.313373635	11.6665	0.166715	10.5157
GCST90004119	CardioEmbolicStroke	Weighted mode	9	0.975874	0.768824	1.23868	0.845925	-0.037447766	0.034475969	0.313373635	11.6665	0.166715	10.5157
GCST90004119	IschemicStroke	Inverse variance weighted	9	1.06965	0.985557	1.16092	0.107016	-0.013042604	0.0141618	0.387703806	8.93454	0.25739	33.0538
GCST90004119	IschemicStroke	MR Egger	9	1.25257	0.886221	1.77036	0.242748	-0.013042604	0.0141618	0.387703806	8.93454	0.25739	33.0538
GCST90004119	IschemicStroke	Simple mode	9	1.06091	0.918796	1.22502	0.443629	-0.013042604	0.0141618	0.387703806	8.93454	0.25739	33.0538
GCST90004119	IschemicStroke	Weighted median	9	1.06705	0.972813	1.17042	0.168911	-0.013042604	0.0141618	0.387703806	8.93454	0.25739	33.0538
GCST90004119	IschemicStroke	Weighted mode	9	1.06774	0.960174	1.18735	0.260879	-0.013042604	0.0141618	0.387703806	8.93454	0.25739	33.0538
GCST90004119	LargeArteryStroke	Inverse variance weighted	8	1.36385	1.074	1.73191	0.0109065	0.037022582	0.041415088	0.405781763	6.80183	0.339563	4.48449
GCST90004119	LargeArteryStroke	MR Egger	8	0.873454	0.319198	2.39012	0.801027	0.037022582	0.041415088	0.405781763	6.80183	0.339563	4.48449
GCST90004119	LargeArteryStroke	Simple mode	8	1.59422	1.09404	2.32307	0.0455632	0.037022582	0.041415088	0.405781763	6.80183	0.339563	4.48449
GCST90004119	LargeArteryStroke	Weighted median	8	1.42531	1.07472	1.89026	0.0138836	0.037022582	0.041415088	0.405781763	6.80183	0.339563	4.48449
GCST90004119	LargeArteryStroke	Weighted mode	8	1.4773	1.05196	2.07463	0.0589923	0.037022582	0.041415088	0.405781763	6.80183	0.339563	4.48449
GCST90004119	SmallVesselStroke	Inverse variance weighted	7	1.16192	0.932079	1.44843	0.182033	-0.039714879	0.036184543	0.322417096	4.78661	0.571459	10.4918
GCST90004119	SmallVesselStroke	MR Egger	7	1.87774	0.774933	4.54993	0.221722	-0.039714879	0.036184543	0.322417096	4.78661	0.571459	10.4918
GCST90004119	SmallVesselStroke	Simple mode	7	1.2665	0.862911	1.85884	0.272913	-0.039714879	0.036184543	0.322417096	4.78661	0.571459	10.4918
GCST90004119	SmallVesselStroke	Weighted median	7	1.2606	0.965248	1.64632	0.0890719	-0.039714879	0.036184543	0.322417096	4.78661	0.571459	10.4918
GCST90004119	SmallVesselStroke	Weighted mode	7	1.2665	0.913036	1.75679	0.206793	-0.039714879	0.036184543	0.322417096	4.78661	0.571459	10.4918
GCST90004119	Stroke	Inverse variance weighted	9	1.09519	1.00679	1.19134	0.034207	-0.012187454	0.014956286	0.441983251	11.7152	0.110321	28.1677
GCST90004119	Stroke	MR Egger	9	1.26861	0.881658	1.82539	0.240811	-0.012187454	0.014956286	0.441983251	11.7152	0.110321	28.1677
GCST90004119	Stroke	Simple mode	9	1.03923	0.909919	1.18691	0.585903	-0.012187454	0.014956286	0.441983251	11.7152	0.110321	28.1677
GCST90004119	Stroke	Weighted median	9	1.05015	0.957776	1.15143	0.297579	-0.012187454	0.014956286	0.441983251	11.7152	0.110321	28.1677
GCST90004119	Stroke	Weighted mode	9	1.04811	0.947184	1.15978	0.389637	-0.012187454	0.014956286	0.441983251	11.7152	0.110321	28.1677
GCST90004120	CardioEmbolicStroke	Inverse variance weighted	5	1.03681	0.749491	1.43427	0.827172	-0.030720321	0.063225043	0.660325055	6.99005	0.0722155	7.01328
GCST90004120	CardioEmbolicStroke	MR Egger	5	1.56274	0.287224	8.50266	0.641125	-0.030720321	0.063225043	0.660325055	6.99005	0.0722155	7.01328
GCST90004120	CardioEmbolicStroke	Simple mode	5	0.802481	0.457652	1.40713	0.48533	-0.030720321	0.063225043	0.660325055	6.99005	0.0722155	7.01328
GCST90004120	CardioEmbolicStroke	Weighted median	5	1.01476	0.720377	1.42945	0.933198	-0.030720321	0.063225043	0.660325055	6.99005	0.0722155	7.01328
GCST90004120	CardioEmbolicStroke	Weighted mode	5	0.859713	0.492942	1.49938	0.622485	-0.030720321	0.063225043	0.660325055	6.99005	0.0722155	7.01328
GCST90004120	IschemicStroke	Inverse variance weighted	5	1.01436	0.876529	1.17387	0.848228	0.018493397	0.026558933	0.536331275	6.26235	0.0995209	20.259
GCST90004120	IschemicStroke	MR Egger	5	0.792791	0.389321	1.61439	0.567726	0.018493397	0.026558933	0.536331275	6.26235	0.0995209	20.259
GCST90004120	IschemicStroke	Simple mode	5	0.968579	0.764801	1.22665	0.804176	0.018493397	0.026558933	0.536331275	6.26235	0.0995209	20.259
GCST90004120	IschemicStroke	Weighted median	5	0.963305	0.825716	1.12382	0.634475	0.018493397	0.026558933	0.536331275	6.26235	0.0995209	20.259
GCST90004120	IschemicStroke	Weighted mode	5	0.972811	0.779852	1.21351	0.818961	0.018493397	0.026558933	0.536331275	6.26235	0.0995209	20.259
GCST90004120	LargeArteryStroke	Inverse variance weighted	5	0.987616	0.64137	1.52079	0.954882	0.066681579	0.078462869	0.457852324	6.18919	0.10276	4.33136
GCST90004120	LargeArteryStroke	MR Egger	5	0.406692	0.050072	3.30321	0.461668	0.066681579	0.078462869	0.457852324	6.18919	0.10276	4.33136
GCST90004120	LargeArteryStroke	Simple mode	5	1.12799	0.577683	2.20253	0.742069	0.066681579	0.078462869	0.457852324	6.18919	0.10276	4.33136
GCST90004120	LargeArteryStroke	Weighted median	5	1.02718	0.663447	1.59033	0.904287	0.066681579	0.078462869	0.457852324	6.18919	0.10276	4.33136
GCST90004120	LargeArteryStroke	Weighted mode	5	1.18528	0.621558	2.26027	0.632991	0.066681579	0.078462869	0.457852324	6.18919	0.10276	4.33136
GCST90004120	SmallVesselStroke	Inverse variance weighted	5	0.903202	0.644418	1.26591	0.554472	0.081131336	0.051539654	0.213519312	5.19697	0.267678	5.64231
GCST90004120	SmallVesselStroke	MR Egger	5	0.306064	0.0770323	1.21605	0.191142	0.081131336	0.051539654	0.213519312	5.19697	0.267678	5.64231
GCST90004120	SmallVesselStroke	Simple mode	5	0.904361	0.49367	1.65671	0.761132	0.081131336	0.051539654	0.213519312	5.19697	0.267678	5.64231
GCST90004120	SmallVesselStroke	Weighted median	5	0.910243	0.608792	1.36096	0.646769	0.081131336	0.051539654	0.213519312	5.19697	0.267678	5.64231
GCST90004120	SmallVesselStroke	Weighted mode	5	0.898082	0.510822	1.57893	0.727798	0.081131336	0.051539654	0.213519312	5.19697	0.267678	5.64231
GCST90004120	Stroke	Inverse variance weighted	5	1.06531	0.937667	1.21033	0.331257	0.024182453	0.020900183	0.331016415	6.59995	0.1586	22.3282
GCST90004120	Stroke	MR Egger	5	0.772012	0.441383	1.35031	0.431215	0.024182453	0.020900183	0.331016415	6.59995	0.1586	22.3282
GCST90004120	Stroke	Simple mode	5	1.10824	0.912187	1.34644	0.359262	0.024182453	0.020900183	0.331016415	6.59995	0.1586	22.3282
GCST90004120	Stroke	Weighted median	5	1.09733	0.958775	1.25591	0.177434	0.024182453	0.020900183	0.331016415	6.59995	0.1586	22.3282
GCST90004120	Stroke	Weighted mode	5	1.09447	0.910598	1.31548	0.390533	0.024182453	0.020900183	0.331016415	6.59995	0.1586	22.3282
GCST90004121	CardioEmbolicStroke	Inverse variance weighted	4	1.01893	0.774734	1.34009	0.893293	0.126144821	0.154094758	0.499026391	0.845527	0.838549	21.4301
GCST90004121	CardioEmbolicStroke	MR Egger	4	0.12974	0.000926256	18.1727	0.503028	0.126144821	0.154094758	0.499026391	0.845527	0.838549	21.4301
GCST90004121	CardioEmbolicStroke	Simple mode	4	0.958029	0.615975	1.49003	0.86124	0.126144821	0.154094758	0.499026391	0.845527	0.838549	21.4301
GCST90004121	CardioEmbolicStroke	Weighted median	4	0.990988	0.725227	1.35414	0.954678	0.126144821	0.154094758	0.499026391	0.845527	0.838549	21.4301
GCST90004121	CardioEmbolicStroke	Weighted mode	4	0.954863	0.620061	1.47044	0.847352	0.126144821	0.154094758	0.499026391	0.845527	0.838549	21.4301
GCST90004121	IschemicStroke	Inverse variance weighted	4	0.945245	0.83716	1.06728	0.363389	0.056886448	0.068264128	0.492329072	1.32718	0.722688	31.5539
GCST90004121	IschemicStroke	MR Egger	4	0.372922	0.0416979	3.33519	0.470631	0.056886448	0.068264128	0.492329072	1.32718	0.722688	31.5539
GCST90004121	IschemicStroke	Simple mode	4	0.889943	0.722915	1.09556	0.351898	0.056886448	0.068264128	0.492329072	1.32718	0.722688	31.5539
GCST90004121	IschemicStroke	Weighted median	4	0.939023	0.814267	1.08289	0.387016	0.056886448	0.068264128	0.492329072	1.32718	0.722688	31.5539
GCST90004121	IschemicStroke	Weighted mode	4	0.889084	0.727985	1.08583	0.332568	0.056886448	0.068264128	0.492329072	1.32718	0.722688	31.5539
GCST90004121	LargeArteryStroke	Inverse variance weighted	4	0.821843	0.572582	1.17961	0.287277	0.224267071	0.202692966	0.383808644	1.65093	0.647898	6.91054
GCST90004121	LargeArteryStroke	MR Egger	4	0.021059	3.16281e-05	14.0218	0.364542	0.224267071	0.202692966	0.383808644	1.65093	0.647898	6.91054
GCST90004121	LargeArteryStroke	Simple mode	4	0.986352	0.516567	1.88338	0.9694	0.224267071	0.202692966	0.383808644	1.65093	0.647898	6.91054
GCST90004121	LargeArteryStroke	Weighted median	4	0.835804	0.55582	1.25682	0.388827	0.224267071	0.202692966	0.383808644	1.65093	0.647898	6.91054
GCST90004121	LargeArteryStroke	Weighted mode	4	0.979825	0.526271	1.82426	0.952797	0.224267071	0.202692966	0.383808644	1.65093	0.647898	6.91054
GCST90004121	SmallVesselStroke	Inverse variance weighted	4	0.998882	0.710294	1.40472	0.994871	-0.107702676	0.191178445	0.629925428	1.50435	0.471341	10.4159
GCST90004121	SmallVesselStroke	MR Egger	4	5.80518	0.0126068	2673.17	0.630622	-0.107702676	0.191178445	0.629925428	1.50435	0.471341	10.4159
GCST90004121	SmallVesselStroke	Simple mode	4	1.09589	0.645093	1.8617	0.757182	-0.107702676	0.191178445	0.629925428	1.50435	0.471341	10.4159
GCST90004121	SmallVesselStroke	Weighted median	4	1.05057	0.701754	1.57277	0.81062	-0.107702676	0.191178445	0.629925428	1.50435	0.471341	10.4159
GCST90004121	SmallVesselStroke	Weighted mode	4	1.08659	0.635972	1.8565	0.78108	-0.107702676	0.191178445	0.629925428	1.50435	0.471341	10.4159
GCST90004121	Stroke	Inverse variance weighted	4	0.934694	0.835143	1.04611	0.23983	0.002421736	0.06296238	0.972812447	0.635564	0.727761	36.8111
GCST90004121	Stroke	MR Egger	4	0.898406	0.119069	6.7787	0.926726	0.002421736	0.06296238	0.972812447	0.635564	0.727761	36.8111
GCST90004121	Stroke	Simple mode	4	0.904147	0.75685	1.08011	0.347745	0.002421736	0.06296238	0.972812447	0.635564	0.727761	36.8111
GCST90004121	Stroke	Weighted median	4	0.932949	0.820018	1.06143	0.291733	0.002421736	0.06296238	0.972812447	0.635564	0.727761	36.8111
GCST90004121	Stroke	Weighted mode	4	0.905329	0.755963	1.08421	0.358794	0.002421736	0.06296238	0.972812447	0.635564	0.727761	36.8111
GCST90004123	CardioEmbolicStroke	Inverse variance weighted	3	1.04661	0.728287	1.50406	0.805504	-0.063204094	0.075204261	0.555057995	2.04443	0.152764	8.60011
GCST90004123	CardioEmbolicStroke	MR Egger	3	2.45414	0.323641	18.6096	0.544703	-0.063204094	0.075204261	0.555057995	2.04443	0.152764	8.60011
GCST90004123	CardioEmbolicStroke	Simple mode	3	1.12036	0.687118	1.82677	0.693349	-0.063204094	0.075204261	0.555057995	2.04443	0.152764	8.60011
GCST90004123	CardioEmbolicStroke	Weighted median	3	1.10207	0.777463	1.56221	0.585084	-0.063204094	0.075204261	0.555057995	2.04443	0.152764	8.60011
GCST90004123	CardioEmbolicStroke	Weighted mode	3	1.20579	0.728763	1.99506	0.542106	-0.063204094	0.075204261	0.555057995	2.04443	0.152764	8.60011
GCST90004123	IschemicStroke	Inverse variance weighted	3	1.00127	0.888619	1.12821	0.98332	0.011869056	0.022819799	0.69466791	0.979978	0.322204	50.509
GCST90004123	IschemicStroke	MR Egger	3	0.853755	0.462795	1.57499	0.701749	0.011869056	0.022819799	0.69466791	0.979978	0.322204	50.509
GCST90004123	IschemicStroke	Simple mode	3	0.968542	0.809299	1.15912	0.760555	0.011869056	0.022819799	0.69466791	0.979978	0.322204	50.509
GCST90004123	IschemicStroke	Weighted median	3	0.985479	0.8525	1.1392	0.843217	0.011869056	0.022819799	0.69466791	0.979978	0.322204	50.509
GCST90004123	IschemicStroke	Weighted mode	3	0.975151	0.825601	1.15179	0.794975	0.011869056	0.022819799	0.69466791	0.979978	0.322204	50.509
GCST90004123	LargeArteryStroke	Inverse variance weighted	3	0.933586	0.467131	1.86582	0.845763	-0.110649426	0.152877734	0.601153731	7.14216	0.0281255	3.5859
GCST90004123	LargeArteryStroke	MR Egger	3	4.14856	0.0676533	254.393	0.620921	-0.110649426	0.152877734	0.601153731	7.14216	0.0281255	3.5859
GCST90004123	LargeArteryStroke	Simple mode	3	1.15761	0.55728	2.40464	0.732635	-0.110649426	0.152877734	0.601153731	7.14216	0.0281255	3.5859
GCST90004123	LargeArteryStroke	Weighted median	3	1.09501	0.649588	1.84587	0.733339	-0.110649426	0.152877734	0.601153731	7.14216	0.0281255	3.5859
GCST90004123	LargeArteryStroke	Weighted mode	3	1.2609	0.712147	2.2325	0.509809	-0.110649426	0.152877734	0.601153731	7.14216	0.0281255	3.5859
GCST90004123	SmallVesselStroke	Inverse variance weighted	3	0.967153	0.687765	1.36003	0.847725	0.06320298	0.065537018	0.511540565	0.93527	0.626482	15.2264
GCST90004123	SmallVesselStroke	MR Egger	3	0.412153	0.0704319	2.41183	0.505356	0.06320298	0.065537018	0.511540565	0.93527	0.626482	15.2264
GCST90004123	SmallVesselStroke	Simple mode	3	1.07002	0.636018	1.80019	0.822547	0.06320298	0.065537018	0.511540565	0.93527	0.626482	15.2264
GCST90004123	SmallVesselStroke	Weighted median	3	0.969182	0.65385	1.43659	0.876123	0.06320298	0.065537018	0.511540565	0.93527	0.626482	15.2264
GCST90004123	SmallVesselStroke	Weighted mode	3	0.908247	0.544289	1.51558	0.747922	0.06320298	0.065537018	0.511540565	0.93527	0.626482	15.2264
GCST90004123	Stroke	Inverse variance weighted	3	1.05412	0.944275	1.17675	0.347851	0.00411752	0.023150053	0.887941245	1.20762	0.271804	39.8104
GCST90004123	Stroke	MR Egger	3	0.997528	0.536611	1.85435	0.995019	0.00411752	0.023150053	0.887941245	1.20762	0.271804	39.8104
GCST90004123	Stroke	Simple mode	3	1.08059	0.925102	1.2622	0.431288	0.00411752	0.023150053	0.887941245	1.20762	0.271804	39.8104
GCST90004123	Stroke	Weighted median	3	1.05741	0.922677	1.21181	0.422144	0.00411752	0.023150053	0.887941245	1.20762	0.271804	39.8104
GCST90004123	Stroke	Weighted mode	3	1.06593	0.912917	1.2446	0.504102	0.00411752	0.023150053	0.887941245	1.20762	0.271804	39.8104
GCST90004124	CardioEmbolicStroke	Inverse variance weighted	3	0.777032	0.574756	1.0505	0.101048	0.025599721	0.055521053	0.724960613	0.46586	0.494898	7.56467
GCST90004124	CardioEmbolicStroke	MR Egger	3	0.538957	0.110554	2.62744	0.584354	0.025599721	0.055521053	0.724960613	0.46586	0.494898	7.56467
GCST90004124	CardioEmbolicStroke	Simple mode	3	0.74519	0.486039	1.14252	0.30979	0.025599721	0.055521053	0.724960613	0.46586	0.494898	7.56467
GCST90004124	CardioEmbolicStroke	Weighted median	3	0.772635	0.537055	1.11155	0.164507	0.025599721	0.055521053	0.724960613	0.46586	0.494898	7.56467
GCST90004124	CardioEmbolicStroke	Weighted mode	3	0.760591	0.494035	1.17097	0.339802	0.025599721	0.055521053	0.724960613	0.46586	0.494898	7.56467
GCST90004124	IschemicStroke	Inverse variance weighted	3	0.965073	0.843209	1.10455	0.605717	0.007626318	0.024807327	0.810126879	0.4128	0.520552	47.8091
GCST90004124	IschemicStroke	MR Egger	3	0.865075	0.425159	1.76018	0.757809	0.007626318	0.024807327	0.810126879	0.4128	0.520552	47.8091
GCST90004124	IschemicStroke	Simple mode	3	0.950112	0.787245	1.14667	0.647084	0.007626318	0.024807327	0.810126879	0.4128	0.520552	47.8091
GCST90004124	IschemicStroke	Weighted median	3	0.955883	0.814227	1.12218	0.581393	0.007626318	0.024807327	0.810126879	0.4128	0.520552	47.8091
GCST90004124	IschemicStroke	Weighted mode	3	0.942375	0.785147	1.13109	0.589146	0.007626318	0.024807327	0.810126879	0.4128	0.520552	47.8091
GCST90004124	LargeArteryStroke	Inverse variance weighted	3	1.02668	0.415478	2.53701	0.954509	0.181761716	0.149951958	0.43913731	9.95091	0.00690537	2.75465
GCST90004124	LargeArteryStroke	MR Egger	3	0.0761325	0.00104881	5.52644	0.448085	0.181761716	0.149951958	0.43913731	9.95091	0.00690537	2.75465
GCST90004124	LargeArteryStroke	Simple mode	3	0.65458	0.354548	1.20851	0.308278	0.181761716	0.149951958	0.43913731	9.95091	0.00690537	2.75465
GCST90004124	LargeArteryStroke	Weighted median	3	0.764912	0.419256	1.39554	0.382343	0.181761716	0.149951958	0.43913731	9.95091	0.00690537	2.75465
GCST90004124	LargeArteryStroke	Weighted mode	3	0.683582	0.370892	1.25989	0.346974	0.181761716	0.149951958	0.43913731	9.95091	0.00690537	2.75465
GCST90004124	SmallVesselStroke	Inverse variance weighted	3	0.975822	0.669071	1.42321	0.898852	0.025819578	0.069343267	0.773082957	0.332984	0.563907	19.0615
GCST90004124	SmallVesselStroke	MR Egger	3	0.674811	0.0933639	4.87737	0.763403	0.025819578	0.069343267	0.773082957	0.332984	0.563907	19.0615
GCST90004124	SmallVesselStroke	Simple mode	3	0.989934	0.55836	1.75508	0.975521	0.025819578	0.069343267	0.773082957	0.332984	0.563907	19.0615
GCST90004124	SmallVesselStroke	Weighted median	3	0.966747	0.614902	1.51992	0.883533	0.025819578	0.069343267	0.773082957	0.332984	0.563907	19.0615
GCST90004124	SmallVesselStroke	Weighted mode	3	0.921728	0.566492	1.49973	0.773954	0.025819578	0.069343267	0.773082957	0.332984	0.563907	19.0615
GCST90004124	Stroke	Inverse variance weighted	3	0.980859	0.866225	1.11066	0.760534	0.002893892	0.022877826	0.91989728	0.43441	0.509833	66.2134
GCST90004124	Stroke	MR Egger	3	0.941059	0.489428	1.80944	0.885312	0.002893892	0.022877826	0.91989728	0.43441	0.509833	66.2134
GCST90004124	Stroke	Simple mode	3	0.955995	0.798577	1.14444	0.672467	0.002893892	0.022877826	0.91989728	0.43441	0.509833	66.2134
GCST90004124	Stroke	Weighted median	3	0.960476	0.832418	1.10823	0.580706	0.002893892	0.022877826	0.91989728	0.43441	0.509833	66.2134
GCST90004124	Stroke	Weighted mode	3	0.954556	0.811693	1.12256	0.630545	0.002893892	0.022877826	0.91989728	0.43441	0.509833	66.2134
GCST90004125	CardioEmbolicStroke	Inverse variance weighted	18	0.987745	0.871436	1.11958	0.847024	-0.021104205	0.019292606	0.290194148	16.4068	0.4952	13.6339
GCST90004125	CardioEmbolicStroke	MR Egger	18	1.3016	0.781591	2.16759	0.326136	-0.021104205	0.019292606	0.290194148	16.4068	0.4952	13.6339
GCST90004125	CardioEmbolicStroke	Simple mode	18	1.01787	0.745287	1.39014	0.912634	-0.021104205	0.019292606	0.290194148	16.4068	0.4952	13.6339
GCST90004125	CardioEmbolicStroke	Weighted median	18	1.01191	0.848279	1.20712	0.895291	-0.021104205	0.019292606	0.290194148	16.4068	0.4952	13.6339
GCST90004125	CardioEmbolicStroke	Weighted mode	18	1.07451	0.825099	1.39932	0.60072	-0.021104205	0.019292606	0.290194148	16.4068	0.4952	13.6339
GCST90004125	IschemicStroke	Inverse variance weighted	17	0.954277	0.898282	1.01376	0.129276	-0.020276706	0.008671506	0.033633107	19.8433	0.227361	55.2291
GCST90004125	IschemicStroke	MR Egger	17	1.23947	0.988941	1.55347	0.0820923	-0.020276706	0.008671506	0.033633107	19.8433	0.227361	55.2291
GCST90004125	IschemicStroke	Simple mode	17	0.943781	0.832754	1.06961	0.378306	-0.020276706	0.008671506	0.033633107	19.8433	0.227361	55.2291
GCST90004125	IschemicStroke	Weighted median	17	0.956508	0.886734	1.03177	0.249889	-0.020276706	0.008671506	0.033633107	19.8433	0.227361	55.2291
GCST90004125	IschemicStroke	Weighted mode	17	0.945233	0.8433	1.05949	0.347712	-0.020276706	0.008671506	0.033633107	19.8433	0.227361	55.2291
GCST90004125	LargeArteryStroke	Inverse variance weighted	15	0.91525	0.708057	1.18307	0.498884	-0.067464969	0.036588892	0.088109422	29.8662	0.00796235	5.44228
GCST90004125	LargeArteryStroke	MR Egger	15	2.20705	0.840646	5.79443	0.131945	-0.067464969	0.036588892	0.088109422	29.8662	0.00796235	5.44228
GCST90004125	LargeArteryStroke	Simple mode	15	0.894258	0.564661	1.41624	0.641113	-0.067464969	0.036588892	0.088109422	29.8662	0.00796235	5.44228
GCST90004125	LargeArteryStroke	Weighted median	15	0.9836	0.762229	1.26926	0.898853	-0.067464969	0.036588892	0.088109422	29.8662	0.00796235	5.44228
GCST90004125	LargeArteryStroke	Weighted mode	15	1.08572	0.765899	1.53909	0.651216	-0.067464969	0.036588892	0.088109422	29.8662	0.00796235	5.44228
GCST90004125	SmallVesselStroke	Inverse variance weighted	13	1.03787	0.748927	1.43829	0.823314	-0.035453296	0.050811454	0.499821414	45.6247	8.05079e-06	4.60179
GCST90004125	SmallVesselStroke	MR Egger	13	1.65335	0.428684	6.37665	0.480598	-0.035453296	0.050811454	0.499821414	45.6247	8.05079e-06	4.60179
GCST90004125	SmallVesselStroke	Simple mode	13	1.33459	0.720531	2.47196	0.376821	-0.035453296	0.050811454	0.499821414	45.6247	8.05079e-06	4.60179
GCST90004125	SmallVesselStroke	Weighted median	13	1.21116	0.909744	1.61244	0.189474	-0.035453296	0.050811454	0.499821414	45.6247	8.05079e-06	4.60179
GCST90004125	SmallVesselStroke	Weighted mode	13	1.22021	0.699806	2.12762	0.496292	-0.035453296	0.050811454	0.499821414	45.6247	8.05079e-06	4.60179
GCST90004125	Stroke	Inverse variance weighted	18	1.00261	0.944374	1.06443	0.932069	-0.019122043	0.008189142	0.032893613	24.7858	0.0996073	57.2579
GCST90004125	Stroke	MR Egger	18	1.28511	1.03642	1.59347	0.036227	-0.019122043	0.008189142	0.032893613	24.7858	0.0996073	57.2579
GCST90004125	Stroke	Simple mode	18	1.02506	0.903581	1.16287	0.705333	-0.019122043	0.008189142	0.032893613	24.7858	0.0996073	57.2579
GCST90004125	Stroke	Weighted median	18	1.02342	0.954296	1.09756	0.516393	-0.019122043	0.008189142	0.032893613	24.7858	0.0996073	57.2579
GCST90004125	Stroke	Weighted mode	18	1.03166	0.920024	1.15685	0.600598	-0.019122043	0.008189142	0.032893613	24.7858	0.0996073	57.2579
GCST90004126	CardioEmbolicStroke	Inverse variance weighted	7	1.0983	0.860393	1.402	0.451567	-0.055922976	0.036291019	0.183959275	9.31153	0.156801	7.87056
GCST90004126	CardioEmbolicStroke	MR Egger	7	2.09943	0.894641	4.92667	0.149071	-0.055922976	0.036291019	0.183959275	9.31153	0.156801	7.87056
GCST90004126	CardioEmbolicStroke	Simple mode	7	1.2713	0.78255	2.06532	0.369696	-0.055922976	0.036291019	0.183959275	9.31153	0.156801	7.87056
GCST90004126	CardioEmbolicStroke	Weighted median	7	1.23134	0.936217	1.61949	0.136603	-0.055922976	0.036291019	0.183959275	9.31153	0.156801	7.87056
GCST90004126	CardioEmbolicStroke	Weighted mode	7	1.30258	0.889387	1.90773	0.223349	-0.055922976	0.036291019	0.183959275	9.31153	0.156801	7.87056
GCST90004126	IschemicStroke	Inverse variance weighted	7	1.00896	0.923065	1.10284	0.84425	-0.010800759	0.014538153	0.49093647	5.9728	0.308875	42.1981
GCST90004126	IschemicStroke	MR Egger	7	1.14244	0.812675	1.60601	0.478081	-0.010800759	0.014538153	0.49093647	5.9728	0.308875	42.1981
GCST90004126	IschemicStroke	Simple mode	7	0.964244	0.807942	1.15078	0.700545	-0.010800759	0.014538153	0.49093647	5.9728	0.308875	42.1981
GCST90004126	IschemicStroke	Weighted median	7	1.0209	0.91141	1.14355	0.720787	-0.010800759	0.014538153	0.49093647	5.9728	0.308875	42.1981
GCST90004126	IschemicStroke	Weighted mode	7	1.00066	0.869801	1.1512	0.992965	-0.010800759	0.014538153	0.49093647	5.9728	0.308875	42.1981
GCST90004126	LargeArteryStroke	Inverse variance weighted	7	1.03708	0.74215	1.44921	0.831123	-0.041006587	0.057181634	0.505389657	8.71943	0.120792	7.11779
GCST90004126	LargeArteryStroke	MR Egger	7	1.67549	0.43144	6.5067	0.489461	-0.041006587	0.057181634	0.505389657	8.71943	0.120792	7.11779
GCST90004126	LargeArteryStroke	Simple mode	7	1.18467	0.701247	2.00135	0.549815	-0.041006587	0.057181634	0.505389657	8.71943	0.120792	7.11779
GCST90004126	LargeArteryStroke	Weighted median	7	1.23582	0.862603	1.77051	0.248393	-0.041006587	0.057181634	0.505389657	8.71943	0.120792	7.11779
GCST90004126	LargeArteryStroke	Weighted mode	7	1.24265	0.805405	1.91726	0.364075	-0.041006587	0.057181634	0.505389657	8.71943	0.120792	7.11779
GCST90004126	SmallVesselStroke	Inverse variance weighted	7	1.03795	0.666445	1.61653	0.86913	0.053759622	0.074137907	0.500875099	19.4656	0.00344544	4.50735
GCST90004126	SmallVesselStroke	MR Egger	7	0.552456	0.0944817	3.23034	0.53928	0.053759622	0.074137907	0.500875099	19.4656	0.00344544	4.50735
GCST90004126	SmallVesselStroke	Simple mode	7	0.79485	0.52344	1.20699	0.322743	0.053759622	0.074137907	0.500875099	19.4656	0.00344544	4.50735
GCST90004126	SmallVesselStroke	Weighted median	7	0.849694	0.604417	1.19451	0.348625	0.053759622	0.074137907	0.500875099	19.4656	0.00344544	4.50735
GCST90004126	SmallVesselStroke	Weighted mode	7	0.79485	0.537546	1.17531	0.293701	0.053759622	0.074137907	0.500875099	19.4656	0.00344544	4.50735
GCST90004126	Stroke	Inverse variance weighted	7	1.05017	0.952765	1.15754	0.324282	-0.008686419	0.016392647	0.618860647	8.82939	0.116066	33.3174
GCST90004126	Stroke	MR Egger	7	1.16044	0.79071	1.70307	0.481393	-0.008686419	0.016392647	0.618860647	8.82939	0.116066	33.3174
GCST90004126	Stroke	Simple mode	7	0.981734	0.834568	1.15485	0.831317	-0.008686419	0.016392647	0.618860647	8.82939	0.116066	33.3174
GCST90004126	Stroke	Weighted median	7	1.05863	0.953099	1.17584	0.287603	-0.008686419	0.016392647	0.618860647	8.82939	0.116066	33.3174
GCST90004126	Stroke	Weighted mode	7	1.02952	0.90391	1.17257	0.676594	-0.008686419	0.016392647	0.618860647	8.82939	0.116066	33.3174
GCST90004127	CardioEmbolicStroke	Inverse variance weighted	17	1.1624	1.04269	1.29585	0.00665029	-0.00967777	0.013717653	0.491312501	11.3017	0.730927	22.3719
GCST90004127	CardioEmbolicStroke	MR Egger	17	1.28993	0.947077	1.75689	0.127132	-0.00967777	0.013717653	0.491312501	11.3017	0.730927	22.3719
GCST90004127	CardioEmbolicStroke	Simple mode	17	1.32916	1.0066	1.75507	0.0620233	-0.00967777	0.013717653	0.491312501	11.3017	0.730927	22.3719
GCST90004127	CardioEmbolicStroke	Weighted median	17	1.22035	1.04842	1.42046	0.0101602	-0.00967777	0.013717653	0.491312501	11.3017	0.730927	22.3719
GCST90004127	CardioEmbolicStroke	Weighted mode	17	1.30849	0.987578	1.73369	0.0794666	-0.00967777	0.013717653	0.491312501	11.3017	0.730927	22.3719
GCST90004127	IschemicStroke	Inverse variance weighted	17	1.00634	0.950542	1.06542	0.828049	-0.016197748	0.00614071	0.01864139	22.7932	0.119377	86.6892
GCST90004127	IschemicStroke	MR Egger	17	1.19793	1.04315	1.37567	0.0218254	-0.016197748	0.00614071	0.01864139	22.7932	0.119377	86.6892
GCST90004127	IschemicStroke	Simple mode	17	0.998569	0.885779	1.12572	0.981602	-0.016197748	0.00614071	0.01864139	22.7932	0.119377	86.6892
GCST90004127	IschemicStroke	Weighted median	17	1.02073	0.954402	1.09168	0.549419	-0.016197748	0.00614071	0.01864139	22.7932	0.119377	86.6892
GCST90004127	IschemicStroke	Weighted mode	17	1.0377	0.935518	1.15105	0.494148	-0.016197748	0.00614071	0.01864139	22.7932	0.119377	86.6892
GCST90004127	LargeArteryStroke	Inverse variance weighted	17	1.1087	0.916256	1.34156	0.288758	-0.01123348	0.024629758	0.654856302	27.3442	0.0260542	14.2012
GCST90004127	LargeArteryStroke	MR Egger	17	1.2519	0.716923	2.18609	0.441884	-0.01123348	0.024629758	0.654856302	27.3442	0.0260542	14.2012
GCST90004127	LargeArteryStroke	Simple mode	17	1.11955	0.781205	1.60444	0.547145	-0.01123348	0.024629758	0.654856302	27.3442	0.0260542	14.2012
GCST90004127	LargeArteryStroke	Weighted median	17	1.18836	0.957049	1.47559	0.118165	-0.01123348	0.024629758	0.654856302	27.3442	0.0260542	14.2012
GCST90004127	LargeArteryStroke	Weighted mode	17	1.22847	0.915628	1.6482	0.188937	-0.01123348	0.024629758	0.654856302	27.3442	0.0260542	14.2012
GCST90004127	SmallVesselStroke	Inverse variance weighted	17	0.872879	0.738271	1.03203	0.1116	-0.006898558	0.021739122	0.755364557	24.1422	0.0627174	20.8628
GCST90004127	SmallVesselStroke	MR Egger	17	0.940454	0.575134	1.53782	0.81001	-0.006898558	0.021739122	0.755364557	24.1422	0.0627174	20.8628
GCST90004127	SmallVesselStroke	Simple mode	17	0.943015	0.660407	1.34656	0.751009	-0.006898558	0.021739122	0.755364557	24.1422	0.0627174	20.8628
GCST90004127	SmallVesselStroke	Weighted median	17	0.899823	0.736345	1.0996	0.302129	-0.006898558	0.021739122	0.755364557	24.1422	0.0627174	20.8628
GCST90004127	SmallVesselStroke	Weighted mode	17	0.914262	0.685028	1.22021	0.551302	-0.006898558	0.021739122	0.755364557	24.1422	0.0627174	20.8628
GCST90004127	Stroke	Inverse variance weighted	17	1.01916	0.965614	1.07568	0.490612	-0.014985582	0.00586348	0.021946354	23.7891	0.0942138	87.2655
GCST90004127	Stroke	MR Egger	17	1.19701	1.04916	1.36569	0.0173557	-0.014985582	0.00586348	0.021946354	23.7891	0.0942138	87.2655
GCST90004127	Stroke	Simple mode	17	1.04905	0.944271	1.16544	0.385672	-0.014985582	0.00586348	0.021946354	23.7891	0.0942138	87.2655
GCST90004127	Stroke	Weighted median	17	1.0449	0.981558	1.11233	0.168632	-0.014985582	0.00586348	0.021946354	23.7891	0.0942138	87.2655
GCST90004127	Stroke	Weighted mode	17	1.06751	0.958295	1.18916	0.252803	-0.014985582	0.00586348	0.021946354	23.7891	0.0942138	87.2655
GCST90004128	CardioEmbolicStroke	Inverse variance weighted	7	1.01522	0.816152	1.26285	0.892091	-0.004039762	0.043068234	0.9289115	8.05318	0.153329	12.4576
GCST90004128	CardioEmbolicStroke	MR Egger	7	1.07198	0.335501	3.42518	0.911201	-0.004039762	0.043068234	0.9289115	8.05318	0.153329	12.4576
GCST90004128	CardioEmbolicStroke	Simple mode	7	1.16403	0.84303	1.60725	0.39176	-0.004039762	0.043068234	0.9289115	8.05318	0.153329	12.4576
GCST90004128	CardioEmbolicStroke	Weighted median	7	1.09945	0.856844	1.41076	0.456037	-0.004039762	0.043068234	0.9289115	8.05318	0.153329	12.4576
GCST90004128	CardioEmbolicStroke	Weighted mode	7	1.15607	0.842447	1.58645	0.403685	-0.004039762	0.043068234	0.9289115	8.05318	0.153329	12.4576
GCST90004128	IschemicStroke	Inverse variance weighted	7	1.00583	0.925763	1.09281	0.890813	-0.00067231	0.015169153	0.966364232	4.33622	0.502091	57.4475
GCST90004128	IschemicStroke	MR Egger	7	1.01499	0.673897	1.52873	0.945995	-0.00067231	0.015169153	0.966364232	4.33622	0.502091	57.4475
GCST90004128	IschemicStroke	Simple mode	7	1.02244	0.867562	1.20497	0.799999	-0.00067231	0.015169153	0.966364232	4.33622	0.502091	57.4475
GCST90004128	IschemicStroke	Weighted median	7	1.01588	0.909876	1.13424	0.779289	-0.00067231	0.015169153	0.966364232	4.33622	0.502091	57.4475
GCST90004128	IschemicStroke	Weighted mode	7	1.02244	0.857849	1.21862	0.812516	-0.00067231	0.015169153	0.966364232	4.33622	0.502091	57.4475
GCST90004128	LargeArteryStroke	Inverse variance weighted	7	1.08276	0.842701	1.39121	0.534101	-0.060326003	0.045318313	0.24060177	5.69772	0.457889	8.40376
GCST90004128	LargeArteryStroke	MR Egger	7	2.43938	0.718804	8.27842	0.212003	-0.060326003	0.045318313	0.24060177	5.69772	0.457889	8.40376
GCST90004128	LargeArteryStroke	Simple mode	7	1.27301	0.754381	2.14819	0.400737	-0.060326003	0.045318313	0.24060177	5.69772	0.457889	8.40376
GCST90004128	LargeArteryStroke	Weighted median	7	1.20521	0.858049	1.69283	0.281567	-0.060326003	0.045318313	0.24060177	5.69772	0.457889	8.40376
GCST90004128	LargeArteryStroke	Weighted mode	7	1.28172	0.788937	2.08231	0.354809	-0.060326003	0.045318313	0.24060177	5.69772	0.457889	8.40376
GCST90004128	SmallVesselStroke	Inverse variance weighted	7	1.07517	0.768756	1.50372	0.671949	0.057339686	0.061562833	0.394397995	12.2796	0.0560149	6.89024
GCST90004128	SmallVesselStroke	MR Egger	7	0.49745	0.0948684	2.60842	0.446443	0.057339686	0.061562833	0.394397995	12.2796	0.0560149	6.89024
GCST90004128	SmallVesselStroke	Simple mode	7	1.26185	0.690522	2.30589	0.4782	0.057339686	0.061562833	0.394397995	12.2796	0.0560149	6.89024
GCST90004128	SmallVesselStroke	Weighted median	7	1.1797	0.846012	1.645	0.329947	0.057339686	0.061562833	0.394397995	12.2796	0.0560149	6.89024
GCST90004128	SmallVesselStroke	Weighted mode	7	1.23171	0.680317	2.23001	0.517079	0.057339686	0.061562833	0.394397995	12.2796	0.0560149	6.89024
GCST90004128	Stroke	Inverse variance weighted	7	0.942489	0.873088	1.01741	0.129064	-0.002073312	0.01394806	0.887642661	4.62518	0.463312	47.279
GCST90004128	Stroke	MR Egger	7	0.969214	0.665104	1.41237	0.877075	-0.002073312	0.01394806	0.887642661	4.62518	0.463312	47.279
GCST90004128	Stroke	Simple mode	7	0.939324	0.806109	1.09455	0.453047	-0.002073312	0.01394806	0.887642661	4.62518	0.463312	47.279
GCST90004128	Stroke	Weighted median	7	0.934287	0.844155	1.03404	0.189099	-0.002073312	0.01394806	0.887642661	4.62518	0.463312	47.279
GCST90004128	Stroke	Weighted mode	7	0.94291	0.814948	1.09096	0.459605	-0.002073312	0.01394806	0.887642661	4.62518	0.463312	47.279
GCST90004129	CardioEmbolicStroke	Inverse variance weighted	3	0.994693	0.663208	1.49186	0.979473	-0.130361822	0.157557736	0.559955078	2.19407	0.138543	7.45795
GCST90004129	CardioEmbolicStroke	MR Egger	3	8.07792	0.0554638	1176.49	0.561983	-0.130361822	0.157557736	0.559955078	2.19407	0.138543	7.45795
GCST90004129	CardioEmbolicStroke	Simple mode	3	1.07576	0.601562	1.92375	0.828462	-0.130361822	0.157557736	0.559955078	2.19407	0.138543	7.45795
GCST90004129	CardioEmbolicStroke	Weighted median	3	1.04654	0.715609	1.5305	0.814561	-0.130361822	0.157557736	0.559955078	2.19407	0.138543	7.45795
GCST90004129	CardioEmbolicStroke	Weighted mode	3	1.17518	0.640978	2.15458	0.653771	-0.130361822	0.157557736	0.559955078	2.19407	0.138543	7.45795
GCST90004129	IschemicStroke	Inverse variance weighted	3	0.933409	0.770693	1.13048	0.480736	-0.087704033	0.04564657	0.305502667	4.3907	0.11132	16.3097
GCST90004129	IschemicStroke	MR Egger	3	3.83317	0.902037	16.2889	0.319803	-0.087704033	0.04564657	0.305502667	4.3907	0.11132	16.3097
GCST90004129	IschemicStroke	Simple mode	3	0.830413	0.642865	1.07267	0.290744	-0.087704033	0.04564657	0.305502667	4.3907	0.11132	16.3097
GCST90004129	IschemicStroke	Weighted median	3	0.879157	0.75235	1.02734	0.105095	-0.087704033	0.04564657	0.305502667	4.3907	0.11132	16.3097
GCST90004129	IschemicStroke	Weighted mode	3	0.829752	0.614649	1.12013	0.347108	-0.087704033	0.04564657	0.305502667	4.3907	0.11132	16.3097
GCST90004129	LargeArteryStroke	Inverse variance weighted	3	0.826576	0.558082	1.22424	0.341901	-0.056996402	0.138032526	0.750703185	0.170505	0.918281	11.2478
GCST90004129	LargeArteryStroke	MR Egger	3	2.06999	0.0260534	164.464	0.79942	-0.056996402	0.138032526	0.750703185	0.170505	0.918281	11.2478
GCST90004129	LargeArteryStroke	Simple mode	3	0.783892	0.490053	1.25392	0.416577	-0.056996402	0.138032526	0.750703185	0.170505	0.918281	11.2478
GCST90004129	LargeArteryStroke	Weighted median	3	0.823418	0.518977	1.30645	0.409385	-0.056996402	0.138032526	0.750703185	0.170505	0.918281	11.2478
GCST90004129	LargeArteryStroke	Weighted mode	3	0.816588	0.474113	1.40645	0.541093	-0.056996402	0.138032526	0.750703185	0.170505	0.918281	11.2478
GCST90004129	SmallVesselStroke	Inverse variance weighted	3	0.878152	0.3536	2.18086	0.779503	-0.367392813	0.265197475	0.398034656	12.3367	0.00209468	2.05193
GCST90004129	SmallVesselStroke	MR Egger	3	327.755	0.0727867	1.47586e+06	0.405984	-0.367392813	0.265197475	0.398034656	12.3367	0.00209468	2.05193
GCST90004129	SmallVesselStroke	Simple mode	3	1.29492	0.787284	2.12988	0.415793	-0.367392813	0.265197475	0.398034656	12.3367	0.00209468	2.05193
GCST90004129	SmallVesselStroke	Weighted median	3	1.27223	0.796705	2.03157	0.313328	-0.367392813	0.265197475	0.398034656	12.3367	0.00209468	2.05193
GCST90004129	SmallVesselStroke	Weighted mode	3	1.30011	0.838418	2.01604	0.361721	-0.367392813	0.265197475	0.398034656	12.3367	0.00209468	2.05193
GCST90004129	Stroke	Inverse variance weighted	3	0.983551	0.829571	1.16611	0.848584	-0.081570291	0.041498689	0.299606738	4.17734	0.123852	21.2183
GCST90004129	Stroke	MR Egger	3	3.66287	0.982049	13.6618	0.303928	-0.081570291	0.041498689	0.299606738	4.17734	0.123852	21.2183
GCST90004129	Stroke	Simple mode	3	0.885642	0.716338	1.09496	0.378506	-0.081570291	0.041498689	0.299606738	4.17734	0.123852	21.2183
GCST90004129	Stroke	Weighted median	3	0.943032	0.815695	1.09025	0.428051	-0.081570291	0.041498689	0.299606738	4.17734	0.123852	21.2183
GCST90004129	Stroke	Weighted mode	3	0.887151	0.687314	1.14509	0.45488	-0.081570291	0.041498689	0.299606738	4.17734	0.123852	21.2183
GCST90004130	CardioEmbolicStroke	Inverse variance weighted	2	1.19703	0.811883	1.76489	0.363917	NA	NA	NA	0.707075	0.400416	8.80064
GCST90004130	IschemicStroke	Inverse variance weighted	2	0.975711	0.745981	1.27619	0.857533	NA	NA	NA	2.60461	0.106554	16.7041
GCST90004130	LargeArteryStroke	Inverse variance weighted	2	0.821515	0.496974	1.35799	0.443269	NA	NA	NA	0.103316	0.747886	9.93862
GCST90004130	SmallVesselStroke	Inverse variance weighted	2	0.677878	0.156145	2.94289	0.603742	NA	NA	NA	9.76331	0.00178029	1.33945
GCST90004130	Stroke	Inverse variance weighted	2	1.01352	0.77367	1.32773	0.922339	NA	NA	NA	3.19165	0.0740151	16.9458
GCST90004132	CardioEmbolicStroke	Inverse variance weighted	2	0.847911	0.578194	1.24345	0.398349	NA	NA	NA	0.406247	0.523881	10.0012
GCST90004132	IschemicStroke	Inverse variance weighted	2	1.00129	0.843622	1.18842	0.988272	NA	NA	NA	0.015798	0.899977	266.048
GCST90004132	LargeArteryStroke	Inverse variance weighted	2	0.940009	0.565711	1.56196	0.811272	NA	NA	NA	0.0754345	0.783582	25.3347
GCST90004132	SmallVesselStroke	Inverse variance weighted	2	0.834562	0.515017	1.35237	0.462752	NA	NA	NA	0.943331	0.331423	7.46935
GCST90004132	Stroke	Inverse variance weighted	2	0.997107	0.851393	1.16776	0.971332	NA	NA	NA	0.0939693	0.75919	120.205
GCST90004133	CardioEmbolicStroke	Inverse variance weighted	5	1.31426	1.05363	1.63937	0.0153841	-0.017159164	0.029366269	0.600044029	0.733157	0.865379	9.04386
GCST90004133	CardioEmbolicStroke	MR Egger	5	1.63022	0.765672	3.47097	0.294416	-0.017159164	0.029366269	0.600044029	0.733157	0.865379	9.04386
GCST90004133	CardioEmbolicStroke	Simple mode	5	1.41408	1.00477	1.99013	0.117811	-0.017159164	0.029366269	0.600044029	0.733157	0.865379	9.04386
GCST90004133	CardioEmbolicStroke	Weighted median	5	1.3812	1.05832	1.80259	0.0174443	-0.017159164	0.029366269	0.600044029	0.733157	0.865379	9.04386
GCST90004133	CardioEmbolicStroke	Weighted mode	5	1.4197	1.00491	2.00571	0.117752	-0.017159164	0.029366269	0.600044029	0.733157	0.865379	9.04386
GCST90004133	IschemicStroke	Inverse variance weighted	5	1.06004	0.957566	1.17348	0.260988	-0.005383942	0.013350713	0.713770437	3.16507	0.366868	34.8264
GCST90004133	IschemicStroke	MR Egger	5	1.13436	0.802978	1.60249	0.526133	-0.005383942	0.013350713	0.713770437	3.16507	0.366868	34.8264
GCST90004133	IschemicStroke	Simple mode	5	1.0985	0.916073	1.31726	0.367962	-0.005383942	0.013350713	0.713770437	3.16507	0.366868	34.8264
GCST90004133	IschemicStroke	Weighted median	5	1.08369	0.949114	1.23735	0.234823	-0.005383942	0.013350713	0.713770437	3.16507	0.366868	34.8264
GCST90004133	IschemicStroke	Weighted mode	5	1.11429	0.911828	1.36171	0.349802	-0.005383942	0.013350713	0.713770437	3.16507	0.366868	34.8264
GCST90004133	LargeArteryStroke	Inverse variance weighted	5	1.23073	0.892113	1.69787	0.206014	0.015570035	0.048176996	0.767772755	4.67122	0.197517	9.20524
GCST90004133	LargeArteryStroke	MR Egger	5	1.01109	0.290586	3.51806	0.987258	0.015570035	0.048176996	0.767772755	4.67122	0.197517	9.20524
GCST90004133	LargeArteryStroke	Simple mode	5	1.05733	0.653181	1.71153	0.831666	0.015570035	0.048176996	0.767772755	4.67122	0.197517	9.20524
GCST90004133	LargeArteryStroke	Weighted median	5	1.13911	0.795349	1.63143	0.477303	0.015570035	0.048176996	0.767772755	4.67122	0.197517	9.20524
GCST90004133	LargeArteryStroke	Weighted mode	5	1.1331	0.70958	1.80941	0.628423	0.015570035	0.048176996	0.767772755	4.67122	0.197517	9.20524
GCST90004133	SmallVesselStroke	Inverse variance weighted	5	0.968516	0.732278	1.28097	0.822565	0.022213309	0.036928318	0.589907979	1.83233	0.607925	16.2697
GCST90004133	SmallVesselStroke	MR Egger	5	0.730729	0.279903	1.90768	0.567263	0.022213309	0.036928318	0.589907979	1.83233	0.607925	16.2697
GCST90004133	SmallVesselStroke	Simple mode	5	0.827524	0.508501	1.3467	0.488526	0.022213309	0.036928318	0.589907979	1.83233	0.607925	16.2697
GCST90004133	SmallVesselStroke	Weighted median	5	0.857793	0.602399	1.22146	0.394973	0.022213309	0.036928318	0.589907979	1.83233	0.607925	16.2697
GCST90004133	SmallVesselStroke	Weighted mode	5	0.833163	0.523352	1.32637	0.484572	0.022213309	0.036928318	0.589907979	1.83233	0.607925	16.2697
GCST90004133	Stroke	Inverse variance weighted	5	1.07246	0.977744	1.17634	0.13811	-0.012538037	0.011902144	0.369495104	2.77151	0.59676	35.7718
GCST90004133	Stroke	MR Egger	5	1.25635	0.922726	1.71061	0.243119	-0.012538037	0.011902144	0.369495104	2.77151	0.59676	35.7718
GCST90004133	Stroke	Simple mode	5	1.0152	0.861469	1.19636	0.865876	-0.012538037	0.011902144	0.369495104	2.77151	0.59676	35.7718
GCST90004133	Stroke	Weighted median	5	1.04895	0.931823	1.18079	0.428898	-0.012538037	0.011902144	0.369495104	2.77151	0.59676	35.7718
GCST90004133	Stroke	Weighted mode	5	1.02349	0.863995	1.21242	0.801518	-0.012538037	0.011902144	0.369495104	2.77151	0.59676	35.7718
GCST90004134	CardioEmbolicStroke	Inverse variance weighted	4	1.33462	1.04068	1.71157	0.0229552	-0.03017143	0.03087566	0.431529379	1.35143	0.716957	5.79581
GCST90004134	CardioEmbolicStroke	MR Egger	4	1.91764	0.889342	4.13489	0.238624	-0.03017143	0.03087566	0.431529379	1.35143	0.716957	5.79581
GCST90004134	CardioEmbolicStroke	Simple mode	4	1.31837	0.899799	1.93166	0.251154	-0.03017143	0.03087566	0.431529379	1.35143	0.716957	5.79581
GCST90004134	CardioEmbolicStroke	Weighted median	4	1.31379	0.979544	1.76208	0.068453	-0.03017143	0.03087566	0.431529379	1.35143	0.716957	5.79581
GCST90004134	CardioEmbolicStroke	Weighted mode	4	1.32152	0.908876	1.9215	0.240481	-0.03017143	0.03087566	0.431529379	1.35143	0.716957	5.79581
GCST90004134	IschemicStroke	Inverse variance weighted	4	0.987626	0.888453	1.09787	0.817607	-0.008090839	0.013234609	0.603204958	0.441432	0.931557	117.904
GCST90004134	IschemicStroke	MR Egger	4	1.08638	0.786234	1.5011	0.665364	-0.008090839	0.013234609	0.603204958	0.441432	0.931557	117.904
GCST90004134	IschemicStroke	Simple mode	4	0.985926	0.850228	1.14328	0.863158	-0.008090839	0.013234609	0.603204958	0.441432	0.931557	117.904
GCST90004134	IschemicStroke	Weighted median	4	0.987261	0.866388	1.125	0.847422	-0.008090839	0.013234609	0.603204958	0.441432	0.931557	117.904
GCST90004134	IschemicStroke	Weighted mode	4	0.991167	0.850722	1.1548	0.916578	-0.008090839	0.013234609	0.603204958	0.441432	0.931557	117.904
GCST90004134	LargeArteryStroke	Inverse variance weighted	4	1.13575	0.813441	1.58578	0.454758	-0.056342825	0.040941521	0.30259648	2.27361	0.517594	10.0825
GCST90004134	LargeArteryStroke	MR Egger	4	2.25943	0.802678	6.36	0.26264	-0.056342825	0.040941521	0.30259648	2.27361	0.517594	10.0825
GCST90004134	LargeArteryStroke	Simple mode	4	0.845459	0.461181	1.54993	0.624946	-0.056342825	0.040941521	0.30259648	2.27361	0.517594	10.0825
GCST90004134	LargeArteryStroke	Weighted median	4	1.28265	0.846135	1.94437	0.240867	-0.056342825	0.040941521	0.30259648	2.27361	0.517594	10.0825
GCST90004134	LargeArteryStroke	Weighted mode	4	1.35844	0.819326	2.25229	0.32048	-0.056342825	0.040941521	0.30259648	2.27361	0.517594	10.0825
GCST90004134	SmallVesselStroke	Inverse variance weighted	4	1.03923	0.760733	1.41968	0.808962	0.05053673	0.038707072	0.321665989	2.71297	0.438029	14.9138
GCST90004134	SmallVesselStroke	MR Egger	4	0.563617	0.213646	1.48687	0.366292	0.05053673	0.038707072	0.321665989	2.71297	0.438029	14.9138
GCST90004134	SmallVesselStroke	Simple mode	4	0.956936	0.524977	1.74432	0.894846	0.05053673	0.038707072	0.321665989	2.71297	0.438029	14.9138
GCST90004134	SmallVesselStroke	Weighted median	4	0.930044	0.626956	1.37965	0.71851	0.05053673	0.038707072	0.321665989	2.71297	0.438029	14.9138
GCST90004134	SmallVesselStroke	Weighted mode	4	0.879903	0.575613	1.34505	0.596145	0.05053673	0.038707072	0.321665989	2.71297	0.438029	14.9138
GCST90004134	Stroke	Inverse variance weighted	4	1.0322	0.93654	1.13763	0.523019	-0.008761009	0.012174505	0.546489103	0.547062	0.908437	77.1112
GCST90004134	Stroke	MR Egger	4	1.14471	0.849641	1.54224	0.467961	-0.008761009	0.012174505	0.546489103	0.547062	0.908437	77.1112
GCST90004134	Stroke	Simple mode	4	1.05283	0.909422	1.21886	0.54025	-0.008761009	0.012174505	0.546489103	0.547062	0.908437	77.1112
GCST90004134	Stroke	Weighted median	4	1.0587	0.943253	1.18828	0.33289	-0.008761009	0.012174505	0.546489103	0.547062	0.908437	77.1112
GCST90004134	Stroke	Weighted mode	4	1.05572	0.917497	1.21476	0.503909	-0.008761009	0.012174505	0.546489103	0.547062	0.908437	77.1112
GCST90004135	CardioEmbolicStroke	Inverse variance weighted	13	1.0946	0.94052	1.27392	0.242905	0.005611148	0.021393565	0.797950899	15.7327	0.151347	14.764
GCST90004135	CardioEmbolicStroke	MR Egger	13	1.02588	0.616291	1.7077	0.923469	0.005611148	0.021393565	0.797950899	15.7327	0.151347	14.764
GCST90004135	CardioEmbolicStroke	Simple mode	13	0.937205	0.636223	1.38058	0.748449	0.005611148	0.021393565	0.797950899	15.7327	0.151347	14.764
GCST90004135	CardioEmbolicStroke	Weighted median	13	1.03807	0.852835	1.26354	0.709451	0.005611148	0.021393565	0.797950899	15.7327	0.151347	14.764
GCST90004135	CardioEmbolicStroke	Weighted mode	13	0.905168	0.561804	1.45839	0.689438	0.005611148	0.021393565	0.797950899	15.7327	0.151347	14.764
GCST90004135	IschemicStroke	Inverse variance weighted	13	1.02024	0.96165	1.0824	0.50667	-0.006805542	0.00809795	0.418575128	11.7254	0.384638	71.5907
GCST90004135	IschemicStroke	MR Egger	13	1.10325	0.910514	1.33678	0.337402	-0.006805542	0.00809795	0.418575128	11.7254	0.384638	71.5907
GCST90004135	IschemicStroke	Simple mode	13	1.03	0.913348	1.16154	0.638506	-0.006805542	0.00809795	0.418575128	11.7254	0.384638	71.5907
GCST90004135	IschemicStroke	Weighted median	13	1.02699	0.949533	1.11077	0.505592	-0.006805542	0.00809795	0.418575128	11.7254	0.384638	71.5907
GCST90004135	IschemicStroke	Weighted mode	13	1.03155	0.93255	1.14107	0.557431	-0.006805542	0.00809795	0.418575128	11.7254	0.384638	71.5907
GCST90004135	LargeArteryStroke	Inverse variance weighted	12	0.974832	0.813847	1.16766	0.781932	0.026410358	0.02454013	0.307111461	6.91183	0.806178	19.6859
GCST90004135	LargeArteryStroke	MR Egger	12	0.715329	0.395775	1.29289	0.29324	0.026410358	0.02454013	0.307111461	6.91183	0.806178	19.6859
GCST90004135	LargeArteryStroke	Simple mode	12	0.947152	0.645746	1.38924	0.786304	0.026410358	0.02454013	0.307111461	6.91183	0.806178	19.6859
GCST90004135	LargeArteryStroke	Weighted median	12	0.960509	0.764096	1.20741	0.729943	0.026410358	0.02454013	0.307111461	6.91183	0.806178	19.6859
GCST90004135	LargeArteryStroke	Weighted mode	12	0.929324	0.656223	1.31608	0.687629	0.026410358	0.02454013	0.307111461	6.91183	0.806178	19.6859
GCST90004135	SmallVesselStroke	Inverse variance weighted	12	0.969073	0.819522	1.14591	0.71336	0.033686892	0.022903452	0.172092061	9.32362	0.592048	15.9505
GCST90004135	SmallVesselStroke	MR Egger	12	0.652556	0.375373	1.13442	0.161229	0.033686892	0.022903452	0.172092061	9.32362	0.592048	15.9505
GCST90004135	SmallVesselStroke	Simple mode	12	1.18784	0.778719	1.81189	0.441186	0.033686892	0.022903452	0.172092061	9.32362	0.592048	15.9505
GCST90004135	SmallVesselStroke	Weighted median	12	0.904534	0.708583	1.15467	0.420545	0.033686892	0.022903452	0.172092061	9.32362	0.592048	15.9505
GCST90004135	SmallVesselStroke	Weighted mode	12	0.80635	0.557849	1.16555	0.276496	0.033686892	0.022903452	0.172092061	9.32362	0.592048	15.9505
GCST90004135	Stroke	Inverse variance weighted	13	1.03346	0.979108	1.09084	0.232455	-0.00666022	0.007210716	0.375482332	9.71684	0.556023	67.1399
GCST90004135	Stroke	MR Egger	13	1.11612	0.939772	1.32555	0.236528	-0.00666022	0.007210716	0.375482332	9.71684	0.556023	67.1399
GCST90004135	Stroke	Simple mode	13	1.06449	0.954423	1.18724	0.283703	-0.00666022	0.007210716	0.375482332	9.71684	0.556023	67.1399
GCST90004135	Stroke	Weighted median	13	1.05134	0.977379	1.13089	0.178562	-0.00666022	0.007210716	0.375482332	9.71684	0.556023	67.1399
GCST90004135	Stroke	Weighted mode	13	1.05603	0.957691	1.16447	0.295779	-0.00666022	0.007210716	0.375482332	9.71684	0.556023	67.1399
GCST90004136	CardioEmbolicStroke	Inverse variance weighted	13	1.15973	1.00807	1.3342	0.0382223	0.009481106	0.023826011	0.698295146	13.8861	0.239359	17.5233
GCST90004136	CardioEmbolicStroke	MR Egger	13	1.04471	0.612127	1.78301	0.875481	0.009481106	0.023826011	0.698295146	13.8861	0.239359	17.5233
GCST90004136	CardioEmbolicStroke	Simple mode	13	1.33915	0.915346	1.95917	0.158347	0.009481106	0.023826011	0.698295146	13.8861	0.239359	17.5233
GCST90004136	CardioEmbolicStroke	Weighted median	13	1.16835	0.965671	1.41356	0.109457	0.009481106	0.023826011	0.698295146	13.8861	0.239359	17.5233
GCST90004136	CardioEmbolicStroke	Weighted mode	13	1.45768	0.90535	2.34698	0.146909	0.009481106	0.023826011	0.698295146	13.8861	0.239359	17.5233
GCST90004136	IschemicStroke	Inverse variance weighted	13	1.05093	0.987911	1.11796	0.115378	-0.009375644	0.010190306	0.377279425	12.9813	0.294549	53.6676
GCST90004136	IschemicStroke	MR Egger	13	1.16447	0.927762	1.46158	0.215815	-0.009375644	0.010190306	0.377279425	12.9813	0.294549	53.6676
GCST90004136	IschemicStroke	Simple mode	13	1.03369	0.912361	1.17115	0.612434	-0.009375644	0.010190306	0.377279425	12.9813	0.294549	53.6676
GCST90004136	IschemicStroke	Weighted median	13	1.04878	0.966759	1.13776	0.251653	-0.009375644	0.010190306	0.377279425	12.9813	0.294549	53.6676
GCST90004136	IschemicStroke	Weighted mode	13	1.04743	0.940703	1.16627	0.414564	-0.009375644	0.010190306	0.377279425	12.9813	0.294549	53.6676
GCST90004136	LargeArteryStroke	Inverse variance weighted	12	0.986361	0.825512	1.17855	0.879823	0.036504953	0.02876372	0.233136564	7.36109	0.769133	21.334
GCST90004136	LargeArteryStroke	MR Egger	12	0.65715	0.342392	1.26126	0.235523	0.036504953	0.02876372	0.233136564	7.36109	0.769133	21.334
GCST90004136	LargeArteryStroke	Simple mode	12	0.942508	0.616221	1.44156	0.78983	0.036504953	0.02876372	0.233136564	7.36109	0.769133	21.334
GCST90004136	LargeArteryStroke	Weighted median	12	0.944485	0.740129	1.20527	0.64613	0.036504953	0.02876372	0.233136564	7.36109	0.769133	21.334
GCST90004136	LargeArteryStroke	Weighted mode	12	0.90043	0.62763	1.2918	0.580416	0.036504953	0.02876372	0.233136564	7.36109	0.769133	21.334
GCST90004136	SmallVesselStroke	Inverse variance weighted	13	0.938136	0.798503	1.10219	0.43735	0.023848354	0.026434757	0.386300612	7.03794	0.796003	19.8441
GCST90004136	SmallVesselStroke	MR Egger	13	0.721389	0.398655	1.3054	0.303569	0.023848354	0.026434757	0.386300612	7.03794	0.796003	19.8441
GCST90004136	SmallVesselStroke	Simple mode	13	0.789896	0.52217	1.19489	0.285922	0.023848354	0.026434757	0.386300612	7.03794	0.796003	19.8441
GCST90004136	SmallVesselStroke	Weighted median	13	0.909616	0.729788	1.13375	0.399251	0.023848354	0.026434757	0.386300612	7.03794	0.796003	19.8441
GCST90004136	SmallVesselStroke	Weighted mode	13	0.792168	0.552066	1.13669	0.230033	0.023848354	0.026434757	0.386300612	7.03794	0.796003	19.8441
GCST90004136	Stroke	Inverse variance weighted	13	1.05365	0.997284	1.1132	0.0624573	-0.009701961	0.008850231	0.296394332	13.1459	0.358523	57.5467
GCST90004136	Stroke	MR Egger	13	1.17184	0.961579	1.42809	0.144323	-0.009701961	0.008850231	0.296394332	13.1459	0.358523	57.5467
GCST90004136	Stroke	Simple mode	13	1.04014	0.919612	1.17647	0.542812	-0.009701961	0.008850231	0.296394332	13.1459	0.358523	57.5467
GCST90004136	Stroke	Weighted median	13	1.06432	0.988788	1.14563	0.0969543	-0.009701961	0.008850231	0.296394332	13.1459	0.358523	57.5467
GCST90004136	Stroke	Weighted mode	13	1.05749	0.961629	1.1629	0.27138	-0.009701961	0.008850231	0.296394332	13.1459	0.358523	57.5467
GCST90004137	CardioEmbolicStroke	Inverse variance weighted	2	1.3866	0.943338	2.03814	0.0962755	NA	NA	NA	0.853541	0.355552	4.40914
GCST90004137	IschemicStroke	Inverse variance weighted	2	0.875816	0.433795	1.76824	0.711447	NA	NA	NA	15.086	0.000102723	5.71748
GCST90004137	LargeArteryStroke	Inverse variance weighted	2	0.603906	0.0965601	3.77695	0.589745	NA	NA	NA	12.7403	0.000357858	1.12885
GCST90004137	SmallVesselStroke	Inverse variance weighted	2	0.638907	0.390948	1.04413	0.0738306	NA	NA	NA	0.896867	0.343623	3.84457
GCST90004137	Stroke	Inverse variance weighted	2	0.913709	0.475308	1.75647	0.786669	NA	NA	NA	15.6376	7.67155e-05	6.28791
GCST90004139	CardioEmbolicStroke	Inverse variance weighted	4	1.20642	0.942249	1.54465	0.136687	0.111393707	0.076166695	0.281125764	2.19022	0.533877	12.4042
GCST90004139	CardioEmbolicStroke	MR Egger	4	0.380889	0.079661	1.82118	0.350171	0.111393707	0.076166695	0.281125764	2.19022	0.533877	12.4042
GCST90004139	CardioEmbolicStroke	Simple mode	4	1.08618	0.693349	1.70158	0.742053	0.111393707	0.076166695	0.281125764	2.19022	0.533877	12.4042
GCST90004139	CardioEmbolicStroke	Weighted median	4	1.08499	0.795876	1.47912	0.605915	0.111393707	0.076166695	0.281125764	2.19022	0.533877	12.4042
GCST90004139	CardioEmbolicStroke	Weighted mode	4	1.06562	0.719945	1.57726	0.771566	0.111393707	0.076166695	0.281125764	2.19022	0.533877	12.4042
GCST90004139	IschemicStroke	Inverse variance weighted	4	1.50241	1.17489	1.92124	0.00117574	-0.089872648	0.075512232	0.356099573	14.5267	0.00226921	5.03293
GCST90004139	IschemicStroke	MR Egger	4	3.75654	0.816135	17.2907	0.23139	-0.089872648	0.075512232	0.356099573	14.5267	0.00226921	5.03293
GCST90004139	IschemicStroke	Simple mode	4	1.68561	1.28325	2.21414	0.033065	-0.089872648	0.075512232	0.356099573	14.5267	0.00226921	5.03293
GCST90004139	IschemicStroke	Weighted median	4	1.57806	1.34409	1.85274	2.52064e-08	-0.089872648	0.075512232	0.356099573	14.5267	0.00226921	5.03293
GCST90004139	IschemicStroke	Weighted mode	4	1.69573	1.3792	2.08491	0.0153085	-0.089872648	0.075512232	0.356099573	14.5267	0.00226921	5.03293
GCST90004139	LargeArteryStroke	Inverse variance weighted	4	0.926149	0.668847	1.28243	0.64408	0.101697447	0.100661617	0.418709356	2.23913	0.524282	10.3932
GCST90004139	LargeArteryStroke	MR Egger	4	0.323959	0.0411385	2.55113	0.396451	0.101697447	0.100661617	0.418709356	2.23913	0.524282	10.3932
GCST90004139	LargeArteryStroke	Simple mode	4	0.857433	0.510737	1.43947	0.60148	0.101697447	0.100661617	0.418709356	2.23913	0.524282	10.3932
GCST90004139	LargeArteryStroke	Weighted median	4	0.892864	0.609965	1.30697	0.559953	0.101697447	0.100661617	0.418709356	2.23913	0.524282	10.3932
GCST90004139	LargeArteryStroke	Weighted mode	4	0.877367	0.543268	1.41693	0.629777	0.101697447	0.100661617	0.418709356	2.23913	0.524282	10.3932
GCST90004139	SmallVesselStroke	Inverse variance weighted	4	2.16969	1.06843	4.40605	0.0321028	-0.365400322	0.098108642	0.065126779	15.1339	0.00170575	1.02139
GCST90004139	SmallVesselStroke	MR Egger	4	94.7929	12.6684	709.299	0.0473096	-0.365400322	0.098108642	0.065126779	15.1339	0.00170575	1.02139
GCST90004139	SmallVesselStroke	Simple mode	4	3.04837	1.19476	7.77779	0.101929	-0.365400322	0.098108642	0.065126779	15.1339	0.00170575	1.02139
GCST90004139	SmallVesselStroke	Weighted median	4	2.39065	1.59034	3.59369	2.77898e-05	-0.365400322	0.098108642	0.065126779	15.1339	0.00170575	1.02139
GCST90004139	SmallVesselStroke	Weighted mode	4	3.21537	1.83047	5.64804	0.0268776	-0.365400322	0.098108642	0.065126779	15.1339	0.00170575	1.02139
GCST90004139	Stroke	Inverse variance weighted	4	1.4775	1.20897	1.80566	0.000136522	-0.072726077	0.061221271	0.35681353	11.381	0.00983453	5.64889
GCST90004139	Stroke	MR Egger	4	3.10565	0.898683	10.7325	0.215148	-0.072726077	0.061221271	0.35681353	11.381	0.00983453	5.64889
GCST90004139	Stroke	Simple mode	4	1.60945	1.24283	2.08422	0.0365484	-0.072726077	0.061221271	0.35681353	11.381	0.00983453	5.64889
GCST90004139	Stroke	Weighted median	4	1.52363	1.3218	1.75629	6.32204e-09	-0.072726077	0.061221271	0.35681353	11.381	0.00983453	5.64889
GCST90004139	Stroke	Weighted mode	4	1.62575	1.33137	1.98521	0.0175216	-0.072726077	0.061221271	0.35681353	11.381	0.00983453	5.64889
GCST90004140	CardioEmbolicStroke	Inverse variance weighted	8	1.15773	0.959188	1.39737	0.127038	0.004835761	0.026317117	0.860262434	3.50175	0.743737	14.7605
GCST90004140	CardioEmbolicStroke	MR Egger	8	1.0867	0.539051	2.19073	0.823918	0.004835761	0.026317117	0.860262434	3.50175	0.743737	14.7605
GCST90004140	CardioEmbolicStroke	Simple mode	8	1.09005	0.779205	1.52491	0.630113	0.004835761	0.026317117	0.860262434	3.50175	0.743737	14.7605
GCST90004140	CardioEmbolicStroke	Weighted median	8	1.09471	0.862396	1.38959	0.457162	0.004835761	0.026317117	0.860262434	3.50175	0.743737	14.7605
GCST90004140	CardioEmbolicStroke	Weighted mode	8	1.07218	0.76748	1.49784	0.695077	0.004835761	0.026317117	0.860262434	3.50175	0.743737	14.7605
GCST90004140	IschemicStroke	Inverse variance weighted	8	1.34265	1.15068	1.56664	0.000181843	-0.048245199	0.011860184	0.00659196	23.6425	0.0013164	6.61187
GCST90004140	IschemicStroke	MR Egger	8	2.53377	1.84387	3.48179	0.00122289	-0.048245199	0.011860184	0.00659196	23.6425	0.0013164	6.61187
GCST90004140	IschemicStroke	Simple mode	8	1.13524	0.953952	1.35099	0.196087	-0.048245199	0.011860184	0.00659196	23.6425	0.0013164	6.61187
GCST90004140	IschemicStroke	Weighted median	8	1.2223	1.05457	1.41671	0.00768695	-0.048245199	0.011860184	0.00659196	23.6425	0.0013164	6.61187
GCST90004140	IschemicStroke	Weighted mode	8	1.16105	0.948049	1.42192	0.191939	-0.048245199	0.011860184	0.00659196	23.6425	0.0013164	6.61187
GCST90004140	LargeArteryStroke	Inverse variance weighted	7	0.849986	0.595659	1.2129	0.370263	-0.034042351	0.05154294	0.538163917	10.8559	0.0543125	5.75063
GCST90004140	LargeArteryStroke	MR Egger	7	1.32116	0.338717	5.15315	0.704944	-0.034042351	0.05154294	0.538163917	10.8559	0.0543125	5.75063
GCST90004140	LargeArteryStroke	Simple mode	7	0.923868	0.521052	1.63809	0.795476	-0.034042351	0.05154294	0.538163917	10.8559	0.0543125	5.75063
GCST90004140	LargeArteryStroke	Weighted median	7	0.884924	0.619141	1.2648	0.502298	-0.034042351	0.05154294	0.538163917	10.8559	0.0543125	5.75063
GCST90004140	LargeArteryStroke	Weighted mode	7	0.936238	0.585652	1.4967	0.792353	-0.034042351	0.05154294	0.538163917	10.8559	0.0543125	5.75063
GCST90004140	SmallVesselStroke	Inverse variance weighted	7	1.89256	1.13279	3.16193	0.014845	-0.070613093	0.070363196	0.361659839	26.7832	0.000158993	1.05985
GCST90004140	SmallVesselStroke	MR Egger	7	4.77546	0.729388	31.2659	0.16385	-0.070613093	0.070363196	0.361659839	26.7832	0.000158993	1.05985
GCST90004140	SmallVesselStroke	Simple mode	7	2.79729	1.42166	5.50403	0.0246741	-0.070613093	0.070363196	0.361659839	26.7832	0.000158993	1.05985
GCST90004140	SmallVesselStroke	Weighted median	7	1.99516	1.24155	3.20619	0.00431743	-0.070613093	0.070363196	0.361659839	26.7832	0.000158993	1.05985
GCST90004140	SmallVesselStroke	Weighted mode	7	2.91368	1.41442	6.00215	0.0273232	-0.070613093	0.070363196	0.361659839	26.7832	0.000158993	1.05985
GCST90004140	Stroke	Inverse variance weighted	8	1.35831	1.19735	1.5409	1.94771e-06	-0.036402295	0.011561376	0.019849634	18.4175	0.0102218	7.17247
GCST90004140	Stroke	MR Egger	8	2.19102	1.60834	2.98481	0.0025203	-0.036402295	0.011561376	0.019849634	18.4175	0.0102218	7.17247
GCST90004140	Stroke	Simple mode	8	1.20124	0.965953	1.49384	0.14323	-0.036402295	0.011561376	0.019849634	18.4175	0.0102218	7.17247
GCST90004140	Stroke	Weighted median	8	1.24638	1.0937	1.42039	0.000955565	-0.036402295	0.011561376	0.019849634	18.4175	0.0102218	7.17247
GCST90004140	Stroke	Weighted mode	8	1.21712	0.963466	1.53756	0.143371	-0.036402295	0.011561376	0.019849634	18.4175	0.0102218	7.17247
GCST90004141	CardioEmbolicStroke	Inverse variance weighted	15	1.13851	0.989721	1.30967	0.0694624	0.030036076	0.028191342	0.306067488	11.8133	0.621291	14.1384
GCST90004141	CardioEmbolicStroke	MR Egger	15	0.760751	0.357638	1.61824	0.490195	0.030036076	0.028191342	0.306067488	11.8133	0.621291	14.1384
GCST90004141	CardioEmbolicStroke	Simple mode	15	1.28231	0.910997	1.80496	0.175901	0.030036076	0.028191342	0.306067488	11.8133	0.621291	14.1384
GCST90004141	CardioEmbolicStroke	Weighted median	15	1.21318	0.998464	1.47407	0.0518309	0.030036076	0.028191342	0.306067488	11.8133	0.621291	14.1384
GCST90004141	CardioEmbolicStroke	Weighted mode	15	1.28579	0.906506	1.82376	0.180491	0.030036076	0.028191342	0.306067488	11.8133	0.621291	14.1384
GCST90004141	IschemicStroke	Inverse variance weighted	15	1.01829	0.936511	1.10721	0.671354	-0.018912146	0.016710899	0.278194792	26.4541	0.0226493	35.0446
GCST90004141	IschemicStroke	MR Egger	15	1.31085	0.83988	2.04591	0.254672	-0.018912146	0.016710899	0.278194792	26.4541	0.0226493	35.0446
GCST90004141	IschemicStroke	Simple mode	15	1.0005	0.872033	1.14788	0.99445	-0.018912146	0.016710899	0.278194792	26.4541	0.0226493	35.0446
GCST90004141	IschemicStroke	Weighted median	15	1.00998	0.925856	1.10175	0.822886	-0.018912146	0.016710899	0.278194792	26.4541	0.0226493	35.0446
GCST90004141	IschemicStroke	Weighted mode	15	0.998757	0.869355	1.14742	0.986235	-0.018912146	0.016710899	0.278194792	26.4541	0.0226493	35.0446
GCST90004141	LargeArteryStroke	Inverse variance weighted	14	0.876586	0.666899	1.1522	0.345009	-0.07285684	0.052495963	0.190410839	26.8097	0.0132088	6.69699
GCST90004141	LargeArteryStroke	MR Egger	14	2.34617	0.56981	9.66025	0.260464	-0.07285684	0.052495963	0.190410839	26.8097	0.0132088	6.69699
GCST90004141	LargeArteryStroke	Simple mode	14	0.897955	0.541421	1.48927	0.683489	-0.07285684	0.052495963	0.190410839	26.8097	0.0132088	6.69699
GCST90004141	LargeArteryStroke	Weighted median	14	0.973478	0.728188	1.30139	0.855994	-0.07285684	0.052495963	0.190410839	26.8097	0.0132088	6.69699
GCST90004141	LargeArteryStroke	Weighted mode	14	0.855717	0.502829	1.45627	0.575508	-0.07285684	0.052495963	0.190410839	26.8097	0.0132088	6.69699
GCST90004141	SmallVesselStroke	Inverse variance weighted	14	0.893371	0.745873	1.07004	0.220685	-0.036579383	0.0358408	0.327576277	13.5819	0.403934	10.473
GCST90004141	SmallVesselStroke	MR Egger	14	1.4619	0.558189	3.82872	0.454454	-0.036579383	0.0358408	0.327576277	13.5819	0.403934	10.473
GCST90004141	SmallVesselStroke	Simple mode	14	1.05304	0.669986	1.65511	0.826218	-0.036579383	0.0358408	0.327576277	13.5819	0.403934	10.473
GCST90004141	SmallVesselStroke	Weighted median	14	0.912646	0.713785	1.16691	0.466017	-0.036579383	0.0358408	0.327576277	13.5819	0.403934	10.473
GCST90004141	SmallVesselStroke	Weighted mode	14	0.834198	0.52417	1.3276	0.458111	-0.036579383	0.0358408	0.327576277	13.5819	0.403934	10.473
GCST90004141	Stroke	Inverse variance weighted	15	1.03317	0.951095	1.12233	0.439682	-0.014643407	0.016862451	0.40092141	30.1337	0.00731469	33.5428
GCST90004141	Stroke	MR Egger	15	1.25597	0.801979	1.96697	0.337517	-0.014643407	0.016862451	0.40092141	30.1337	0.00731469	33.5428
GCST90004141	Stroke	Simple mode	15	1.07119	0.935019	1.22719	0.338319	-0.014643407	0.016862451	0.40092141	30.1337	0.00731469	33.5428
GCST90004141	Stroke	Weighted median	15	1.05512	0.969996	1.14772	0.211223	-0.014643407	0.016862451	0.40092141	30.1337	0.00731469	33.5428
GCST90004141	Stroke	Weighted mode	15	1.07344	0.92713	1.24283	0.359249	-0.014643407	0.016862451	0.40092141	30.1337	0.00731469	33.5428
GCST90004142	CardioEmbolicStroke	Inverse variance weighted	16	1.07423	0.939872	1.2278	0.293544	0.053394562	0.026510558	0.063630957	14.3766	0.497179	14.5417
GCST90004142	CardioEmbolicStroke	MR Egger	16	0.50842	0.242543	1.06575	0.0948711	0.053394562	0.026510558	0.063630957	14.3766	0.497179	14.5417
GCST90004142	CardioEmbolicStroke	Simple mode	16	1.0805	0.771075	1.5141	0.659298	0.053394562	0.026510558	0.063630957	14.3766	0.497179	14.5417
GCST90004142	CardioEmbolicStroke	Weighted median	16	1.05987	0.874901	1.28394	0.552362	0.053394562	0.026510558	0.063630957	14.3766	0.497179	14.5417
GCST90004142	CardioEmbolicStroke	Weighted mode	16	0.975416	0.705048	1.34946	0.882531	0.053394562	0.026510558	0.063630957	14.3766	0.497179	14.5417
GCST90004142	IschemicStroke	Inverse variance weighted	16	1.00497	0.926528	1.09005	0.904873	0.013196967	0.015947117	0.421810448	28.1797	0.0134662	31.2859
GCST90004142	IschemicStroke	MR Egger	16	0.836264	0.537014	1.30227	0.441989	0.013196967	0.015947117	0.421810448	28.1797	0.0134662	31.2859
GCST90004142	IschemicStroke	Simple mode	16	1.00757	0.89334	1.13641	0.903867	0.013196967	0.015947117	0.421810448	28.1797	0.0134662	31.2859
GCST90004142	IschemicStroke	Weighted median	16	1.00928	0.936274	1.08797	0.809535	0.013196967	0.015947117	0.421810448	28.1797	0.0134662	31.2859
GCST90004142	IschemicStroke	Weighted mode	16	1.00757	0.898994	1.12926	0.898578	0.013196967	0.015947117	0.421810448	28.1797	0.0134662	31.2859
GCST90004142	LargeArteryStroke	Inverse variance weighted	15	0.840902	0.65983	1.07167	0.161344	-0.042528992	0.049771691	0.408309336	23.2684	0.0385657	6.45895
GCST90004142	LargeArteryStroke	MR Egger	15	1.53791	0.376882	6.27559	0.558876	-0.042528992	0.049771691	0.408309336	23.2684	0.0385657	6.45895
GCST90004142	LargeArteryStroke	Simple mode	15	0.750681	0.471036	1.19635	0.247785	-0.042528992	0.049771691	0.408309336	23.2684	0.0385657	6.45895
GCST90004142	LargeArteryStroke	Weighted median	15	0.849312	0.64703	1.11483	0.239283	-0.042528992	0.049771691	0.408309336	23.2684	0.0385657	6.45895
GCST90004142	LargeArteryStroke	Weighted mode	15	0.73825	0.443986	1.22755	0.26163	-0.042528992	0.049771691	0.408309336	23.2684	0.0385657	6.45895
GCST90004142	SmallVesselStroke	Inverse variance weighted	15	0.969589	0.778969	1.20685	0.782144	0.015218578	0.04554071	0.743576919	23.237	0.0389184	6.89068
GCST90004142	SmallVesselStroke	MR Egger	15	0.781764	0.216712	2.82012	0.712894	0.015218578	0.04554071	0.743576919	23.237	0.0389184	6.89068
GCST90004142	SmallVesselStroke	Simple mode	15	0.783992	0.517253	1.18828	0.270627	0.015218578	0.04554071	0.743576919	23.237	0.0389184	6.89068
GCST90004142	SmallVesselStroke	Weighted median	15	0.882345	0.677335	1.14941	0.353489	0.015218578	0.04554071	0.743576919	23.237	0.0389184	6.89068
GCST90004142	SmallVesselStroke	Weighted mode	15	0.776072	0.541136	1.11301	0.189824	0.015218578	0.04554071	0.743576919	23.237	0.0389184	6.89068
GCST90004142	Stroke	Inverse variance weighted	16	1.00602	0.930319	1.08788	0.880439	0.014318439	0.015273491	0.364408834	31.7641	0.0069313	32.2776
GCST90004142	Stroke	MR Egger	16	0.824164	0.539241	1.25963	0.386681	0.014318439	0.015273491	0.364408834	31.7641	0.0069313	32.2776
GCST90004142	Stroke	Simple mode	16	1.00296	0.879921	1.14319	0.965326	0.014318439	0.015273491	0.364408834	31.7641	0.0069313	32.2776
GCST90004142	Stroke	Weighted median	16	1.00437	0.92702	1.08818	0.914993	0.014318439	0.015273491	0.364408834	31.7641	0.0069313	32.2776
GCST90004142	Stroke	Weighted mode	16	0.982866	0.869281	1.11129	0.78645	0.014318439	0.015273491	0.364408834	31.7641	0.0069313	32.2776
GCST90004143	CardioEmbolicStroke	Inverse variance weighted	9	1.12807	0.917595	1.38681	0.252726	-0.050629506	0.018422887	0.028578679	14.5791	0.0678643	10.7955
GCST90004143	CardioEmbolicStroke	MR Egger	9	2.01256	1.29571	3.12601	0.0170077	-0.050629506	0.018422887	0.028578679	14.5791	0.0678643	10.7955
GCST90004143	CardioEmbolicStroke	Simple mode	9	1.18914	0.886239	1.59557	0.281469	-0.050629506	0.018422887	0.028578679	14.5791	0.0678643	10.7955
GCST90004143	CardioEmbolicStroke	Weighted median	9	1.14798	0.923863	1.42647	0.212995	-0.050629506	0.018422887	0.028578679	14.5791	0.0678643	10.7955
GCST90004143	CardioEmbolicStroke	Weighted mode	9	1.26452	0.988335	1.61787	0.0989112	-0.050629506	0.018422887	0.028578679	14.5791	0.0678643	10.7955
GCST90004143	IschemicStroke	Inverse variance weighted	9	1.05181	0.953136	1.1607	0.314879	0.008316065	0.012110442	0.514377556	15.3039	0.0322957	39.1562
GCST90004143	IschemicStroke	MR Egger	9	0.957635	0.719084	1.27532	0.775704	0.008316065	0.012110442	0.514377556	15.3039	0.0322957	39.1562
GCST90004143	IschemicStroke	Simple mode	9	1.02196	0.877144	1.19069	0.787594	0.008316065	0.012110442	0.514377556	15.3039	0.0322957	39.1562
GCST90004143	IschemicStroke	Weighted median	9	1.02584	0.933291	1.12756	0.596937	0.008316065	0.012110442	0.514377556	15.3039	0.0322957	39.1562
GCST90004143	IschemicStroke	Weighted mode	9	1.03568	0.90356	1.18713	0.628149	0.008316065	0.012110442	0.514377556	15.3039	0.0322957	39.1562
GCST90004143	LargeArteryStroke	Inverse variance weighted	9	1.14601	0.932807	1.40794	0.194391	-0.012338561	0.024969411	0.636329919	5.05641	0.653079	17.8444
GCST90004143	LargeArteryStroke	MR Egger	9	1.32074	0.725335	2.40489	0.393176	-0.012338561	0.024969411	0.636329919	5.05641	0.653079	17.8444
GCST90004143	LargeArteryStroke	Simple mode	9	1.24106	0.852228	1.80731	0.292733	-0.012338561	0.024969411	0.636329919	5.05641	0.653079	17.8444
GCST90004143	LargeArteryStroke	Weighted median	9	1.21749	0.940428	1.57618	0.135233	-0.012338561	0.024969411	0.636329919	5.05641	0.653079	17.8444
GCST90004143	LargeArteryStroke	Weighted mode	9	1.24969	0.892127	1.75056	0.231048	-0.012338561	0.024969411	0.636329919	5.05641	0.653079	17.8444
GCST90004143	SmallVesselStroke	Inverse variance weighted	9	0.935284	0.726276	1.20444	0.604126	0.039792683	0.029013509	0.212556079	13.7164	0.0894644	12.4198
GCST90004143	SmallVesselStroke	MR Egger	9	0.590723	0.293591	1.18857	0.18353	0.039792683	0.029013509	0.212556079	13.7164	0.0894644	12.4198
GCST90004143	SmallVesselStroke	Simple mode	9	0.741699	0.503629	1.09231	0.168746	0.039792683	0.029013509	0.212556079	13.7164	0.0894644	12.4198
GCST90004143	SmallVesselStroke	Weighted median	9	0.851623	0.655954	1.10566	0.227865	0.039792683	0.029013509	0.212556079	13.7164	0.0894644	12.4198
GCST90004143	SmallVesselStroke	Weighted mode	9	0.795023	0.571336	1.10629	0.210679	0.039792683	0.029013509	0.212556079	13.7164	0.0894644	12.4198
GCST90004143	Stroke	Inverse variance weighted	9	1.08031	0.995897	1.17188	0.0627496	0.00855316	0.00975453	0.409654721	11.7257	0.109948	42.2828
GCST90004143	Stroke	MR Egger	9	0.980928	0.778619	1.2358	0.874816	0.00855316	0.00975453	0.409654721	11.7257	0.109948	42.2828
GCST90004143	Stroke	Simple mode	9	1.05039	0.919932	1.19936	0.488177	0.00855316	0.00975453	0.409654721	11.7257	0.109948	42.2828
GCST90004143	Stroke	Weighted median	9	1.04658	0.956737	1.14486	0.320112	0.00855316	0.00975453	0.409654721	11.7257	0.109948	42.2828
GCST90004143	Stroke	Weighted mode	9	1.05197	0.925194	1.19612	0.461592	0.00855316	0.00975453	0.409654721	11.7257	0.109948	42.2828
GCST90004144	CardioEmbolicStroke	Inverse variance weighted	6	1.21756	1.00865	1.46973	0.0403914	-0.029144505	0.024089998	0.292956146	4.30215	0.506783	9.52015
GCST90004144	CardioEmbolicStroke	MR Egger	6	1.68405	0.963703	2.94285	0.141199	-0.029144505	0.024089998	0.292956146	4.30215	0.506783	9.52015
GCST90004144	CardioEmbolicStroke	Simple mode	6	1.21611	0.83902	1.76268	0.348886	-0.029144505	0.024089998	0.292956146	4.30215	0.506783	9.52015
GCST90004144	CardioEmbolicStroke	Weighted median	6	1.23719	0.971327	1.57582	0.0846509	-0.029144505	0.024089998	0.292956146	4.30215	0.506783	9.52015
GCST90004144	CardioEmbolicStroke	Weighted mode	6	1.28939	0.976114	1.70321	0.133505	-0.029144505	0.024089998	0.292956146	4.30215	0.506783	9.52015
GCST90004144	IschemicStroke	Inverse variance weighted	6	1.11785	1.02154	1.22323	0.0153614	0.000918778	0.01273082	0.945931448	5.82725	0.212426	30.0596
GCST90004144	IschemicStroke	MR Egger	6	1.10651	0.824074	1.48574	0.537767	0.000918778	0.01273082	0.945931448	5.82725	0.212426	30.0596
GCST90004144	IschemicStroke	Simple mode	6	1.0312	0.86563	1.22843	0.744824	0.000918778	0.01273082	0.945931448	5.82725	0.212426	30.0596
GCST90004144	IschemicStroke	Weighted median	6	1.08458	0.978004	1.20277	0.123915	0.000918778	0.01273082	0.945931448	5.82725	0.212426	30.0596
GCST90004144	IschemicStroke	Weighted mode	6	1.0401	0.878498	1.23143	0.667253	0.000918778	0.01273082	0.945931448	5.82725	0.212426	30.0596
GCST90004144	LargeArteryStroke	Inverse variance weighted	6	1.18319	0.917222	1.52629	0.195363	-0.020044517	0.032644144	0.572398562	2.57942	0.630472	16.8309
GCST90004144	LargeArteryStroke	MR Egger	6	1.48179	0.691523	3.17517	0.369049	-0.020044517	0.032644144	0.572398562	2.57942	0.630472	16.8309
GCST90004144	LargeArteryStroke	Simple mode	6	1.27508	0.854035	1.90371	0.288041	-0.020044517	0.032644144	0.572398562	2.57942	0.630472	16.8309
GCST90004144	LargeArteryStroke	Weighted median	6	1.23888	0.900242	1.70489	0.188545	-0.020044517	0.032644144	0.572398562	2.57942	0.630472	16.8309
GCST90004144	LargeArteryStroke	Weighted mode	6	1.27145	0.874619	1.84832	0.26389	-0.020044517	0.032644144	0.572398562	2.57942	0.630472	16.8309
GCST90004144	SmallVesselStroke	Inverse variance weighted	6	0.997766	0.715974	1.39047	0.989462	0.051191342	0.039572063	0.265440482	9.58056	0.0880304	12.7749
GCST90004144	SmallVesselStroke	MR Egger	6	0.559492	0.220703	1.41834	0.288245	0.051191342	0.039572063	0.265440482	9.58056	0.0880304	12.7749
GCST90004144	SmallVesselStroke	Simple mode	6	0.843622	0.500669	1.4215	0.551064	0.051191342	0.039572063	0.265440482	9.58056	0.0880304	12.7749
GCST90004144	SmallVesselStroke	Weighted median	6	0.894551	0.6467	1.23739	0.500826	0.051191342	0.039572063	0.265440482	9.58056	0.0880304	12.7749
GCST90004144	SmallVesselStroke	Weighted mode	6	0.852069	0.557903	1.30134	0.492043	0.051191342	0.039572063	0.265440482	9.58056	0.0880304	12.7749
GCST90004144	Stroke	Inverse variance weighted	6	1.13901	1.05409	1.23078	0.000993229	0.005657528	0.009733167	0.592243079	3.2253	0.520855	33.8227
GCST90004144	Stroke	MR Egger	6	1.06992	0.854529	1.3396	0.587343	0.005657528	0.009733167	0.592243079	3.2253	0.520855	33.8227
GCST90004144	Stroke	Simple mode	6	1.11835	0.96295	1.29883	0.20271	0.005657528	0.009733167	0.592243079	3.2253	0.520855	33.8227
GCST90004144	Stroke	Weighted median	6	1.14475	1.03337	1.26814	0.00964119	0.005657528	0.009733167	0.592243079	3.2253	0.520855	33.8227
GCST90004144	Stroke	Weighted mode	6	1.12176	0.974569	1.29119	0.170262	0.005657528	0.009733167	0.592243079	3.2253	0.520855	33.8227
GCST90004145	CardioEmbolicStroke	Inverse variance weighted	16	1.14712	1.00408	1.31053	0.0433944	-0.011716853	0.016952122	0.500757655	12.9775	0.528293	13.6233
GCST90004145	CardioEmbolicStroke	MR Egger	16	1.31629	0.871631	1.98779	0.212365	-0.011716853	0.016952122	0.500757655	12.9775	0.528293	13.6233
GCST90004145	CardioEmbolicStroke	Simple mode	16	1.23527	0.90888	1.67888	0.197133	-0.011716853	0.016952122	0.500757655	12.9775	0.528293	13.6233
GCST90004145	CardioEmbolicStroke	Weighted median	16	1.19806	0.994514	1.44327	0.0571587	-0.011716853	0.016952122	0.500757655	12.9775	0.528293	13.6233
GCST90004145	CardioEmbolicStroke	Weighted mode	16	1.22553	0.966156	1.55453	0.114406	-0.011716853	0.016952122	0.500757655	12.9775	0.528293	13.6233
GCST90004145	IschemicStroke	Inverse variance weighted	17	0.968462	0.913748	1.02645	0.280114	-0.014493793	0.007164115	0.061261126	16.9894	0.386281	43.227
GCST90004145	IschemicStroke	MR Egger	17	1.14717	0.964448	1.36451	0.141727	-0.014493793	0.007164115	0.061261126	16.9894	0.386281	43.227
GCST90004145	IschemicStroke	Simple mode	17	1.00384	0.901226	1.11813	0.945375	-0.014493793	0.007164115	0.061261126	16.9894	0.386281	43.227
GCST90004145	IschemicStroke	Weighted median	17	1.01159	0.936431	1.09278	0.769848	-0.014493793	0.007164115	0.061261126	16.9894	0.386281	43.227
GCST90004145	IschemicStroke	Weighted mode	17	1.01075	0.926732	1.10239	0.812174	-0.014493793	0.007164115	0.061261126	16.9894	0.386281	43.227
GCST90004145	LargeArteryStroke	Inverse variance weighted	15	1.11333	0.908413	1.36448	0.300922	-0.022981907	0.025420074	0.382398804	16.3882	0.228799	8.00924
GCST90004145	LargeArteryStroke	MR Egger	15	1.46309	0.781842	2.73792	0.255228	-0.022981907	0.025420074	0.382398804	16.3882	0.228799	8.00924
GCST90004145	LargeArteryStroke	Simple mode	15	1.22633	0.883985	1.70125	0.242018	-0.022981907	0.025420074	0.382398804	16.3882	0.228799	8.00924
GCST90004145	LargeArteryStroke	Weighted median	15	1.23136	0.959239	1.58069	0.102387	-0.022981907	0.025420074	0.382398804	16.3882	0.228799	8.00924
GCST90004145	LargeArteryStroke	Weighted mode	15	1.26611	0.960072	1.66971	0.116843	-0.022981907	0.025420074	0.382398804	16.3882	0.228799	8.00924
GCST90004145	SmallVesselStroke	Inverse variance weighted	13	0.838204	0.703866	0.998182	0.0476567	-0.003272566	0.021273736	0.880528671	8.03364	0.710287	18.6396
GCST90004145	SmallVesselStroke	MR Egger	13	0.871272	0.516428	1.46993	0.615793	-0.003272566	0.021273736	0.880528671	8.03364	0.710287	18.6396
GCST90004145	SmallVesselStroke	Simple mode	13	0.782586	0.537389	1.13966	0.225307	-0.003272566	0.021273736	0.880528671	8.03364	0.710287	18.6396
GCST90004145	SmallVesselStroke	Weighted median	13	0.809862	0.629602	1.04173	0.100648	-0.003272566	0.021273736	0.880528671	8.03364	0.710287	18.6396
GCST90004145	SmallVesselStroke	Weighted mode	13	0.80153	0.583757	1.10054	0.196471	-0.003272566	0.021273736	0.880528671	8.03364	0.710287	18.6396
GCST90004145	Stroke	Inverse variance weighted	17	1.00776	0.956766	1.06148	0.770344	-0.011542981	0.006602085	0.100827371	9.16008	0.906675	78.8506
GCST90004145	Stroke	MR Egger	17	1.15326	0.98289	1.35316	0.100827	-0.011542981	0.006602085	0.100827371	9.16008	0.906675	78.8506
GCST90004145	Stroke	Simple mode	17	1.02234	0.920265	1.13575	0.685987	-0.011542981	0.006602085	0.100827371	9.16008	0.906675	78.8506
GCST90004145	Stroke	Weighted median	17	1.03232	0.964079	1.10539	0.361979	-0.011542981	0.006602085	0.100827371	9.16008	0.906675	78.8506
GCST90004145	Stroke	Weighted mode	17	1.04118	0.95848	1.13102	0.353431	-0.011542981	0.006602085	0.100827371	9.16008	0.906675	78.8506
GCST90004146	CardioEmbolicStroke	Inverse variance weighted	12	1.13195	0.966402	1.32587	0.124447	-0.0332786	0.025608638	0.222928469	11.1093	0.434149	13.0295
GCST90004146	CardioEmbolicStroke	MR Egger	12	1.58316	0.93196	2.68939	0.120093	-0.0332786	0.025608638	0.222928469	11.1093	0.434149	13.0295
GCST90004146	CardioEmbolicStroke	Simple mode	12	1.33005	0.917418	1.92828	0.160448	-0.0332786	0.025608638	0.222928469	11.1093	0.434149	13.0295
GCST90004146	CardioEmbolicStroke	Weighted median	12	1.24005	1.00671	1.52748	0.0430903	-0.0332786	0.025608638	0.222928469	11.1093	0.434149	13.0295
GCST90004146	CardioEmbolicStroke	Weighted mode	12	1.30416	1.01672	1.67286	0.0605812	-0.0332786	0.025608638	0.222928469	11.1093	0.434149	13.0295
GCST90004146	IschemicStroke	Inverse variance weighted	15	0.920824	0.840472	1.00886	0.0766103	-0.033648588	0.011198747	0.010147272	28.591	0.0118647	25.6628
GCST90004146	IschemicStroke	MR Egger	15	1.30445	1.0276	1.65588	0.0479124	-0.033648588	0.011198747	0.010147272	28.591	0.0118647	25.6628
GCST90004146	IschemicStroke	Simple mode	15	0.717035	0.572168	0.898582	0.0119052	-0.033648588	0.011198747	0.010147272	28.591	0.0118647	25.6628
GCST90004146	IschemicStroke	Weighted median	15	1.01648	0.924178	1.11801	0.736429	-0.033648588	0.011198747	0.010147272	28.591	0.0118647	25.6628
GCST90004146	IschemicStroke	Weighted mode	15	1.00729	0.915733	1.108	0.88338	-0.033648588	0.011198747	0.010147272	28.591	0.0118647	25.6628
GCST90004146	LargeArteryStroke	Inverse variance weighted	13	0.851226	0.610917	1.18606	0.341225	-0.075299196	0.049212219	0.15422962	28.8908	0.00408972	3.2821
GCST90004146	LargeArteryStroke	MR Egger	13	1.84355	0.652469	5.20894	0.272853	-0.075299196	0.049212219	0.15422962	28.8908	0.00408972	3.2821
GCST90004146	LargeArteryStroke	Simple mode	13	0.420948	0.171492	1.03327	0.0833556	-0.075299196	0.049212219	0.15422962	28.8908	0.00408972	3.2821
GCST90004146	LargeArteryStroke	Weighted median	13	1.21528	0.902776	1.63597	0.198582	-0.075299196	0.049212219	0.15422962	28.8908	0.00408972	3.2821
GCST90004146	LargeArteryStroke	Weighted mode	13	1.24342	0.917015	1.686	0.186143	-0.075299196	0.049212219	0.15422962	28.8908	0.00408972	3.2821
GCST90004146	SmallVesselStroke	Inverse variance weighted	9	0.780723	0.633347	0.962392	0.0203873	-0.031957853	0.032934707	0.364202842	1.72516	0.98831	16.9584
GCST90004146	SmallVesselStroke	MR Egger	9	1.07232	0.546356	2.10461	0.844944	-0.031957853	0.032934707	0.364202842	1.72516	0.98831	16.9584
GCST90004146	SmallVesselStroke	Simple mode	9	0.80448	0.555815	1.16439	0.282107	-0.031957853	0.032934707	0.364202842	1.72516	0.98831	16.9584
GCST90004146	SmallVesselStroke	Weighted median	9	0.811979	0.614668	1.07263	0.142543	-0.031957853	0.032934707	0.364202842	1.72516	0.98831	16.9584
GCST90004146	SmallVesselStroke	Weighted mode	9	0.808898	0.586899	1.11487	0.231216	-0.031957853	0.032934707	0.364202842	1.72516	0.98831	16.9584
GCST90004146	Stroke	Inverse variance weighted	15	0.9707	0.905792	1.04026	0.399694	-0.027438724	0.009029594	0.009503382	19.5392	0.145353	41.7223
GCST90004146	Stroke	MR Egger	15	1.29069	1.06428	1.56527	0.0222992	-0.027438724	0.009029594	0.009503382	19.5392	0.145353	41.7223
GCST90004146	Stroke	Simple mode	15	1.01231	0.872638	1.17433	0.874039	-0.027438724	0.009029594	0.009503382	19.5392	0.145353	41.7223
GCST90004146	Stroke	Weighted median	15	1.04167	0.959419	1.13098	0.33061	-0.027438724	0.009029594	0.009503382	19.5392	0.145353	41.7223
GCST90004146	Stroke	Weighted mode	15	1.04216	0.95737	1.13445	0.356385	-0.027438724	0.009029594	0.009503382	19.5392	0.145353	41.7223
GCST90004147	CardioEmbolicStroke	Inverse variance weighted	7	1.35397	1.13871	1.60992	0.000602569	-0.006854184	0.021439626	0.762124414	3.38332	0.641112	8.40479
GCST90004147	CardioEmbolicStroke	MR Egger	7	1.45696	0.900054	2.35844	0.186212	-0.006854184	0.021439626	0.762124414	3.38332	0.641112	8.40479
GCST90004147	CardioEmbolicStroke	Simple mode	7	1.53273	1.16191	2.02191	0.0233418	-0.006854184	0.021439626	0.762124414	3.38332	0.641112	8.40479
GCST90004147	CardioEmbolicStroke	Weighted median	7	1.40312	1.12873	1.74421	0.00228291	-0.006854184	0.021439626	0.762124414	3.38332	0.641112	8.40479
GCST90004147	CardioEmbolicStroke	Weighted mode	7	1.52247	1.15417	2.0083	0.0248046	-0.006854184	0.021439626	0.762124414	3.38332	0.641112	8.40479
GCST90004147	IschemicStroke	Inverse variance weighted	8	1.0212	0.946946	1.10127	0.586046	-0.014755867	0.00880751	0.144879933	6.16572	0.520538	53.3181
GCST90004147	IschemicStroke	MR Egger	8	1.20317	0.979021	1.47864	0.129177	-0.014755867	0.00880751	0.144879933	6.16572	0.520538	53.3181
GCST90004147	IschemicStroke	Simple mode	8	1.02637	0.880006	1.19708	0.749915	-0.014755867	0.00880751	0.144879933	6.16572	0.520538	53.3181
GCST90004147	IschemicStroke	Weighted median	8	1.02234	0.922356	1.13317	0.673888	-0.014755867	0.00880751	0.144879933	6.16572	0.520538	53.3181
GCST90004147	IschemicStroke	Weighted mode	8	1.0356	0.903806	1.18661	0.629939	-0.014755867	0.00880751	0.144879933	6.16572	0.520538	53.3181
GCST90004147	LargeArteryStroke	Inverse variance weighted	7	1.15664	0.916453	1.45977	0.220446	-0.019344127	0.029420012	0.539908358	2.79217	0.73199	13.8608
GCST90004147	LargeArteryStroke	MR Egger	7	1.42272	0.735596	2.7517	0.342801	-0.019344127	0.029420012	0.539908358	2.79217	0.73199	13.8608
GCST90004147	LargeArteryStroke	Simple mode	7	1.25003	0.859016	1.81903	0.287861	-0.019344127	0.029420012	0.539908358	2.79217	0.73199	13.8608
GCST90004147	LargeArteryStroke	Weighted median	7	1.21299	0.917123	1.6043	0.175884	-0.019344127	0.029420012	0.539908358	2.79217	0.73199	13.8608
GCST90004147	LargeArteryStroke	Weighted mode	7	1.23431	0.879372	1.73252	0.269327	-0.019344127	0.029420012	0.539908358	2.79217	0.73199	13.8608
GCST90004147	SmallVesselStroke	Inverse variance weighted	6	0.799196	0.640014	0.99797	0.047936	-0.02625283	0.02947989	0.423502876	1.53817	0.908624	18.6127
GCST90004147	SmallVesselStroke	MR Egger	6	1.05454	0.550857	2.01878	0.880422	-0.02625283	0.02947989	0.423502876	1.53817	0.908624	18.6127
GCST90004147	SmallVesselStroke	Simple mode	6	0.836995	0.568034	1.23331	0.409517	-0.02625283	0.02947989	0.423502876	1.53817	0.908624	18.6127
GCST90004147	SmallVesselStroke	Weighted median	6	0.837402	0.641312	1.09345	0.192347	-0.02625283	0.02947989	0.423502876	1.53817	0.908624	18.6127
GCST90004147	SmallVesselStroke	Weighted mode	6	0.872396	0.612453	1.24267	0.483553	-0.02625283	0.02947989	0.423502876	1.53817	0.908624	18.6127
GCST90004147	Stroke	Inverse variance weighted	8	1.04511	0.973323	1.12218	0.224287	-0.014421889	0.008062798	0.123876463	7.25677	0.402643	47.8201
GCST90004147	Stroke	MR Egger	8	1.22713	1.01549	1.48289	0.0783793	-0.014421889	0.008062798	0.123876463	7.25677	0.402643	47.8201
GCST90004147	Stroke	Simple mode	8	1.04884	0.923774	1.19084	0.485606	-0.014421889	0.008062798	0.123876463	7.25677	0.402643	47.8201
GCST90004147	Stroke	Weighted median	8	1.04776	0.955944	1.1484	0.318706	-0.014421889	0.008062798	0.123876463	7.25677	0.402643	47.8201
GCST90004147	Stroke	Weighted mode	8	1.0477	0.93841	1.16973	0.434427	-0.014421889	0.008062798	0.123876463	7.25677	0.402643	47.8201
GCST90004148	CardioEmbolicStroke	Inverse variance weighted	6	1.31791	1.09624	1.58442	0.00330493	-0.026834531	0.02956395	0.415387216	1.99461	0.849891	8.4114
GCST90004148	CardioEmbolicStroke	MR Egger	6	1.74772	0.924583	3.30369	0.160808	-0.026834531	0.02956395	0.415387216	1.99461	0.849891	8.4114
GCST90004148	CardioEmbolicStroke	Simple mode	6	1.37494	0.999189	1.89199	0.107974	-0.026834531	0.02956395	0.415387216	1.99461	0.849891	8.4114
GCST90004148	CardioEmbolicStroke	Weighted median	6	1.33899	1.07373	1.66978	0.00955517	-0.026834531	0.02956395	0.415387216	1.99461	0.849891	8.4114
GCST90004148	CardioEmbolicStroke	Weighted mode	6	1.33715	1.00692	1.77568	0.100948	-0.026834531	0.02956395	0.415387216	1.99461	0.849891	8.4114
GCST90004148	IschemicStroke	Inverse variance weighted	7	1.04353	0.962683	1.13117	0.300368	-0.013810492	0.012255994	0.310967372	5.1495	0.524787	48.7552
GCST90004148	IschemicStroke	MR Egger	7	1.21298	0.92239	1.59512	0.225575	-0.013810492	0.012255994	0.310967372	5.1495	0.524787	48.7552
GCST90004148	IschemicStroke	Simple mode	7	1.01738	0.869235	1.19077	0.837193	-0.013810492	0.012255994	0.310967372	5.1495	0.524787	48.7552
GCST90004148	IschemicStroke	Weighted median	7	1.02484	0.923367	1.13746	0.644634	-0.013810492	0.012255994	0.310967372	5.1495	0.524787	48.7552
GCST90004148	IschemicStroke	Weighted mode	7	1.0302	0.896954	1.18324	0.688403	-0.013810492	0.012255994	0.310967372	5.1495	0.524787	48.7552
GCST90004148	LargeArteryStroke	Inverse variance weighted	6	1.30145	1.01786	1.66405	0.0356289	-0.012326086	0.039164959	0.768705731	3.72094	0.445088	7.93161
GCST90004148	LargeArteryStroke	MR Egger	6	1.48301	0.634088	3.46847	0.414734	-0.012326086	0.039164959	0.768705731	3.72094	0.445088	7.93161
GCST90004148	LargeArteryStroke	Simple mode	6	1.27824	0.803393	2.03375	0.347651	-0.012326086	0.039164959	0.768705731	3.72094	0.445088	7.93161
GCST90004148	LargeArteryStroke	Weighted median	6	1.25642	0.925757	1.70518	0.142943	-0.012326086	0.039164959	0.768705731	3.72094	0.445088	7.93161
GCST90004148	LargeArteryStroke	Weighted mode	6	1.25959	0.848399	1.87007	0.304187	-0.012326086	0.039164959	0.768705731	3.72094	0.445088	7.93161
GCST90004148	SmallVesselStroke	Inverse variance weighted	6	0.892587	0.705877	1.12868	0.342613	0.017997355	0.037311312	0.654760195	2.35882	0.670082	23.7632
GCST90004148	SmallVesselStroke	MR Egger	6	0.737124	0.32718	1.66071	0.502569	0.017997355	0.037311312	0.654760195	2.35882	0.670082	23.7632
GCST90004148	SmallVesselStroke	Simple mode	6	0.959168	0.627531	1.46607	0.854858	0.017997355	0.037311312	0.654760195	2.35882	0.670082	23.7632
GCST90004148	SmallVesselStroke	Weighted median	6	0.915436	0.677579	1.23679	0.5649	0.017997355	0.037311312	0.654760195	2.35882	0.670082	23.7632
GCST90004148	SmallVesselStroke	Weighted mode	6	0.916112	0.61051	1.37469	0.689777	0.017997355	0.037311312	0.654760195	2.35882	0.670082	23.7632
GCST90004148	Stroke	Inverse variance weighted	7	1.0575	0.981303	1.13961	0.142834	-0.014524435	0.011253884	0.253291433	5.55701	0.474594	45.8862
GCST90004148	Stroke	MR Egger	7	1.23851	0.963266	1.59241	0.15616	-0.014524435	0.011253884	0.253291433	5.55701	0.474594	45.8862
GCST90004148	Stroke	Simple mode	7	1.04937	0.908091	1.21263	0.53785	-0.014524435	0.011253884	0.253291433	5.55701	0.474594	45.8862
GCST90004148	Stroke	Weighted median	7	1.05256	0.954532	1.16065	0.304411	-0.014524435	0.011253884	0.253291433	5.55701	0.474594	45.8862
GCST90004148	Stroke	Weighted mode	7	1.06211	0.928138	1.21541	0.414769	-0.014524435	0.011253884	0.253291433	5.55701	0.474594	45.8862
GCST90004149	CardioEmbolicStroke	Inverse variance weighted	6	1.27113	1.04618	1.54445	0.0157646	-0.039774244	0.025367222	0.191968494	6.34919	0.273708	10.1745
GCST90004149	CardioEmbolicStroke	MR Egger	6	1.81311	1.12597	2.91956	0.0705856	-0.039774244	0.025367222	0.191968494	6.34919	0.273708	10.1745
GCST90004149	CardioEmbolicStroke	Simple mode	6	1.41608	1.07421	1.86673	0.0566806	-0.039774244	0.025367222	0.191968494	6.34919	0.273708	10.1745
GCST90004149	CardioEmbolicStroke	Weighted median	6	1.29327	1.04056	1.60735	0.0204244	-0.039774244	0.025367222	0.191968494	6.34919	0.273708	10.1745
GCST90004149	CardioEmbolicStroke	Weighted mode	6	1.31218	1.01164	1.702	0.0959847	-0.039774244	0.025367222	0.191968494	6.34919	0.273708	10.1745
GCST90004149	IschemicStroke	Inverse variance weighted	6	1.09128	1.01026	1.1788	0.0264602	-0.000834229	0.011116873	0.943784629	2.76048	0.598674	54.4067
GCST90004149	IschemicStroke	MR Egger	6	1.09955	0.889697	1.35891	0.429356	-0.000834229	0.011116873	0.943784629	2.76048	0.598674	54.4067
GCST90004149	IschemicStroke	Simple mode	6	1.13784	0.979801	1.32138	0.151325	-0.000834229	0.011116873	0.943784629	2.76048	0.598674	54.4067
GCST90004149	IschemicStroke	Weighted median	6	1.10481	1.00071	1.21974	0.0483748	-0.000834229	0.011116873	0.943784629	2.76048	0.598674	54.4067
GCST90004149	IschemicStroke	Weighted mode	6	1.12245	0.993843	1.26771	0.121888	-0.000834229	0.011116873	0.943784629	2.76048	0.598674	54.4067
GCST90004149	LargeArteryStroke	Inverse variance weighted	6	0.926082	0.608616	1.40914	0.719926	-0.112989172	0.038577623	0.042861748	16.357	0.00589546	6.54942
GCST90004149	LargeArteryStroke	MR Egger	6	2.5602	1.2336	5.3134	0.0651099	-0.112989172	0.038577623	0.042861748	16.357	0.00589546	6.54942
GCST90004149	LargeArteryStroke	Simple mode	6	0.466846	0.205774	1.05915	0.127994	-0.112989172	0.038577623	0.042861748	16.357	0.00589546	6.54942
GCST90004149	LargeArteryStroke	Weighted median	6	1.18893	0.874707	1.61604	0.269104	-0.112989172	0.038577623	0.042861748	16.357	0.00589546	6.54942
GCST90004149	LargeArteryStroke	Weighted mode	6	1.21818	0.902492	1.64429	0.253617	-0.112989172	0.038577623	0.042861748	16.357	0.00589546	6.54942
GCST90004149	SmallVesselStroke	Inverse variance weighted	6	0.9293	0.745683	1.15813	0.51385	0.013988456	0.03172861	0.682081743	0.368705	0.984958	54.5753
GCST90004149	SmallVesselStroke	MR Egger	6	0.818549	0.446732	1.49983	0.552282	0.013988456	0.03172861	0.682081743	0.368705	0.984958	54.5753
GCST90004149	SmallVesselStroke	Simple mode	6	0.895491	0.626014	1.28097	0.571993	0.013988456	0.03172861	0.682081743	0.368705	0.984958	54.5753
GCST90004149	SmallVesselStroke	Weighted median	6	0.895163	0.6856	1.16878	0.415717	0.013988456	0.03172861	0.682081743	0.368705	0.984958	54.5753
GCST90004149	SmallVesselStroke	Weighted mode	6	0.891746	0.658182	1.20819	0.492876	0.013988456	0.03172861	0.682081743	0.368705	0.984958	54.5753
GCST90004149	Stroke	Inverse variance weighted	6	1.11223	1.03609	1.19396	0.00328447	0.002575432	0.011205681	0.829496481	4.77849	0.31079	43.5374
GCST90004149	Stroke	MR Egger	6	1.08662	0.877974	1.34485	0.487622	0.002575432	0.011205681	0.829496481	4.77849	0.31079	43.5374
GCST90004149	Stroke	Simple mode	6	1.06012	0.917598	1.22477	0.463973	0.002575432	0.011205681	0.829496481	4.77849	0.31079	43.5374
GCST90004149	Stroke	Weighted median	6	1.09064	0.99079	1.20054	0.076542	0.002575432	0.011205681	0.829496481	4.77849	0.31079	43.5374
GCST90004149	Stroke	Weighted mode	6	1.09444	0.970916	1.23368	0.199726	0.002575432	0.011205681	0.829496481	4.77849	0.31079	43.5374
GCST90004150	CardioEmbolicStroke	Inverse variance weighted	9	1.20059	0.972651	1.48194	0.0887832	-0.02570151	0.022809053	0.296962367	14.6903	0.065455	9.00054
GCST90004150	CardioEmbolicStroke	MR Egger	9	1.61389	0.926779	2.81041	0.134618	-0.02570151	0.022809053	0.296962367	14.6903	0.065455	9.00054
GCST90004150	CardioEmbolicStroke	Simple mode	9	1.45354	1.08362	1.94973	0.0371748	-0.02570151	0.022809053	0.296962367	14.6903	0.065455	9.00054
GCST90004150	CardioEmbolicStroke	Weighted median	9	1.32031	1.07134	1.62713	0.00914971	-0.02570151	0.022809053	0.296962367	14.6903	0.065455	9.00054
GCST90004150	CardioEmbolicStroke	Weighted mode	9	1.36796	1.10438	1.69446	0.0208562	-0.02570151	0.022809053	0.296962367	14.6903	0.065455	9.00054
GCST90004150	IschemicStroke	Inverse variance weighted	10	1.01284	0.928033	1.10539	0.77497	-0.01222628	0.009243384	0.222491716	14.7083	0.0992673	44.9598
GCST90004150	IschemicStroke	MR Egger	10	1.16974	0.929992	1.47128	0.21713	-0.01222628	0.009243384	0.222491716	14.7083	0.0992673	44.9598
GCST90004150	IschemicStroke	Simple mode	10	0.969424	0.811788	1.15767	0.739492	-0.01222628	0.009243384	0.222491716	14.7083	0.0992673	44.9598
GCST90004150	IschemicStroke	Weighted median	10	1.0174	0.922157	1.12247	0.73089	-0.01222628	0.009243384	0.222491716	14.7083	0.0992673	44.9598
GCST90004150	IschemicStroke	Weighted mode	10	1.02979	0.89539	1.18437	0.690385	-0.01222628	0.009243384	0.222491716	14.7083	0.0992673	44.9598
GCST90004150	LargeArteryStroke	Inverse variance weighted	9	1.12225	0.911151	1.38225	0.278001	-0.019198234	0.022979192	0.431046738	4.87771	0.674884	16.077
GCST90004150	LargeArteryStroke	MR Egger	9	1.4019	0.799152	2.45927	0.277241	-0.019198234	0.022979192	0.431046738	4.87771	0.674884	16.077
GCST90004150	LargeArteryStroke	Simple mode	9	1.2136	0.824616	1.78607	0.354903	-0.019198234	0.022979192	0.431046738	4.87771	0.674884	16.077
GCST90004150	LargeArteryStroke	Weighted median	9	1.19692	0.914576	1.56643	0.190367	-0.019198234	0.022979192	0.431046738	4.87771	0.674884	16.077
GCST90004150	LargeArteryStroke	Weighted mode	9	1.20256	0.892332	1.62063	0.260211	-0.019198234	0.022979192	0.431046738	4.87771	0.674884	16.077
GCST90004150	SmallVesselStroke	Inverse variance weighted	9	0.942351	0.77494	1.14593	0.55183	0.012377678	0.021628251	0.585026747	4.92527	0.669082	22.5569
GCST90004150	SmallVesselStroke	MR Egger	9	0.815111	0.477913	1.39023	0.477423	0.012377678	0.021628251	0.585026747	4.92527	0.669082	22.5569
GCST90004150	SmallVesselStroke	Simple mode	9	0.905821	0.631115	1.3001	0.606199	0.012377678	0.021628251	0.585026747	4.92527	0.669082	22.5569
GCST90004150	SmallVesselStroke	Weighted median	9	0.919916	0.714409	1.18454	0.517557	0.012377678	0.021628251	0.585026747	4.92527	0.669082	22.5569
GCST90004150	SmallVesselStroke	Weighted mode	9	0.899699	0.664415	1.2183	0.513683	0.012377678	0.021628251	0.585026747	4.92527	0.669082	22.5569
GCST90004150	Stroke	Inverse variance weighted	10	1.03542	0.951812	1.12637	0.417768	-0.01098032	0.009021218	0.258224967	15.9966	0.0669523	43.6186
GCST90004150	Stroke	MR Egger	10	1.1779	0.942241	1.47251	0.188479	-0.01098032	0.009021218	0.258224967	15.9966	0.0669523	43.6186
GCST90004150	Stroke	Simple mode	10	1.03841	0.885206	1.21813	0.654494	-0.01098032	0.009021218	0.258224967	15.9966	0.0669523	43.6186
GCST90004150	Stroke	Weighted median	10	1.04924	0.95723	1.1501	0.30464	-0.01098032	0.009021218	0.258224967	15.9966	0.0669523	43.6186
GCST90004150	Stroke	Weighted mode	10	1.06642	0.94949	1.19775	0.306007	-0.01098032	0.009021218	0.258224967	15.9966	0.0669523	43.6186
GCST90004151	CardioEmbolicStroke	Inverse variance weighted	3	1.32888	1.07531	1.64225	0.00848359	-0.021735231	0.03520708	0.647896961	0.16007	0.689092	8.68056
GCST90004151	CardioEmbolicStroke	MR Egger	3	1.58608	0.870207	2.89087	0.373148	-0.021735231	0.03520708	0.647896961	0.16007	0.689092	8.68056
GCST90004151	CardioEmbolicStroke	Simple mode	3	1.29361	0.97971	1.70807	0.211111	-0.021735231	0.03520708	0.647896961	0.16007	0.689092	8.68056
GCST90004151	CardioEmbolicStroke	Weighted median	3	1.32776	1.05271	1.67468	0.0166783	-0.021735231	0.03520708	0.647896961	0.16007	0.689092	8.68056
GCST90004151	CardioEmbolicStroke	Weighted mode	3	1.32057	0.977303	1.78441	0.211923	-0.021735231	0.03520708	0.647896961	0.16007	0.689092	8.68056
GCST90004151	IschemicStroke	Inverse variance weighted	4	1.0401	0.910886	1.18765	0.561285	-0.020220647	0.018049366	0.379054812	6.17778	0.103274	36.6179
GCST90004151	IschemicStroke	MR Egger	4	1.23967	0.889045	1.72859	0.332826	-0.020220647	0.018049366	0.379054812	6.17778	0.103274	36.6179
GCST90004151	IschemicStroke	Simple mode	4	1.03164	0.904047	1.17724	0.67524	-0.020220647	0.018049366	0.379054812	6.17778	0.103274	36.6179
GCST90004151	IschemicStroke	Weighted median	4	1.05081	0.940841	1.17364	0.379515	-0.020220647	0.018049366	0.379054812	6.17778	0.103274	36.6179
GCST90004151	IschemicStroke	Weighted mode	4	1.05664	0.93566	1.19325	0.439942	-0.020220647	0.018049366	0.379054812	6.17778	0.103274	36.6179
GCST90004151	LargeArteryStroke	Inverse variance weighted	3	1.25452	0.9436	1.6679	0.118644	0.028854881	0.04686901	0.648683252	0.391076	0.822392	16.4381
GCST90004151	LargeArteryStroke	MR Egger	3	0.989721	0.441719	2.21758	0.984022	0.028854881	0.04686901	0.648683252	0.391076	0.822392	16.4381
GCST90004151	LargeArteryStroke	Simple mode	3	1.20277	0.832109	1.73855	0.429551	0.028854881	0.04686901	0.648683252	0.391076	0.822392	16.4381
GCST90004151	LargeArteryStroke	Weighted median	3	1.20294	0.874573	1.6546	0.255949	0.028854881	0.04686901	0.648683252	0.391076	0.822392	16.4381
GCST90004151	LargeArteryStroke	Weighted mode	3	1.20151	0.840972	1.71661	0.419388	0.028854881	0.04686901	0.648683252	0.391076	0.822392	16.4381
GCST90004151	SmallVesselStroke	Inverse variance weighted	3	0.863184	0.658025	1.13231	0.287969	-0.033045313	0.043866455	0.588985465	0.585158	0.746336	30.4441
GCST90004151	SmallVesselStroke	MR Egger	3	1.13372	0.530477	2.42295	0.800593	-0.033045313	0.043866455	0.588985465	0.585158	0.746336	30.4441
GCST90004151	SmallVesselStroke	Simple mode	3	0.91812	0.640272	1.31654	0.687926	-0.033045313	0.043866455	0.588985465	0.585158	0.746336	30.4441
GCST90004151	SmallVesselStroke	Weighted median	3	0.889718	0.6546	1.20929	0.455481	-0.033045313	0.043866455	0.588985465	0.585158	0.746336	30.4441
GCST90004151	SmallVesselStroke	Weighted mode	3	0.901958	0.627096	1.2973	0.633863	-0.033045313	0.043866455	0.588985465	0.585158	0.746336	30.4441
GCST90004151	Stroke	Inverse variance weighted	4	1.07022	0.973435	1.17663	0.160536	-0.013413988	0.013679283	0.430187135	2.49375	0.287401	45.0734
GCST90004151	Stroke	MR Egger	4	1.20133	0.935675	1.54242	0.286882	-0.013413988	0.013679283	0.430187135	2.49375	0.287401	45.0734
GCST90004151	Stroke	Simple mode	4	1.05942	0.923367	1.21552	0.470788	-0.013413988	0.013679283	0.430187135	2.49375	0.287401	45.0734
GCST90004151	Stroke	Weighted median	4	1.05583	0.949052	1.17462	0.317935	-0.013413988	0.013679283	0.430187135	2.49375	0.287401	45.0734
GCST90004151	Stroke	Weighted mode	4	1.07424	0.965234	1.19556	0.28093	-0.013413988	0.013679283	0.430187135	2.49375	0.287401	45.0734
GCST90004152	CardioEmbolicStroke	Inverse variance weighted	3	1.30419	1.05964	1.60519	0.0121846	-0.034941982	0.038386284	0.529880701	0.928109	0.628729	9.17546
GCST90004152	CardioEmbolicStroke	MR Egger	3	1.72314	0.913396	3.25073	0.341761	-0.034941982	0.038386284	0.529880701	0.928109	0.628729	9.17546
GCST90004152	CardioEmbolicStroke	Simple mode	3	1.35303	1.00885	1.81462	0.180962	-0.034941982	0.038386284	0.529880701	0.928109	0.628729	9.17546
GCST90004152	CardioEmbolicStroke	Weighted median	3	1.32186	1.0519	1.6611	0.0166596	-0.034941982	0.038386284	0.529880701	0.928109	0.628729	9.17546
GCST90004152	CardioEmbolicStroke	Weighted mode	3	1.33264	1.00258	1.77137	0.186564	-0.034941982	0.038386284	0.529880701	0.928109	0.628729	9.17546
GCST90004152	IschemicStroke	Inverse variance weighted	6	1.00028	0.868679	1.15182	0.996872	-0.025069214	0.011007682	0.085027419	12.2535	0.031475	24.0241
GCST90004152	IschemicStroke	MR Egger	6	1.25762	1.00642	1.57152	0.113982	-0.025069214	0.011007682	0.085027419	12.2535	0.031475	24.0241
GCST90004152	IschemicStroke	Simple mode	6	0.970544	0.785246	1.19957	0.793152	-0.025069214	0.011007682	0.085027419	12.2535	0.031475	24.0241
GCST90004152	IschemicStroke	Weighted median	6	1.04761	0.929619	1.18058	0.445519	-0.025069214	0.011007682	0.085027419	12.2535	0.031475	24.0241
GCST90004152	IschemicStroke	Weighted mode	6	1.05702	0.938962	1.18992	0.400876	-0.025069214	0.011007682	0.085027419	12.2535	0.031475	24.0241
GCST90004152	LargeArteryStroke	Inverse variance weighted	3	1.24656	0.941554	1.65037	0.123719	0.028539538	0.052137003	0.681154677	0.311657	0.855706	17.195
GCST90004152	LargeArteryStroke	MR Egger	3	0.992254	0.418288	2.3538	0.988768	0.028539538	0.052137003	0.681154677	0.311657	0.855706	17.195
GCST90004152	LargeArteryStroke	Simple mode	3	1.19965	0.810191	1.77632	0.459321	0.028539538	0.052137003	0.681154677	0.311657	0.855706	17.195
GCST90004152	LargeArteryStroke	Weighted median	3	1.2	0.880172	1.63604	0.248953	0.028539538	0.052137003	0.681154677	0.311657	0.855706	17.195
GCST90004152	LargeArteryStroke	Weighted mode	3	1.19912	0.843321	1.70504	0.418387	0.028539538	0.052137003	0.681154677	0.311657	0.855706	17.195
GCST90004152	SmallVesselStroke	Inverse variance weighted	3	0.849932	0.650784	1.11002	0.232594	-0.048232079	0.048551476	0.502100915	0.99202	0.608956	25.379
GCST90004152	SmallVesselStroke	MR Egger	3	1.25213	0.557186	2.81383	0.682687	-0.048232079	0.048551476	0.502100915	0.99202	0.608956	25.379
GCST90004152	SmallVesselStroke	Simple mode	3	0.918721	0.621183	1.35878	0.712468	-0.048232079	0.048551476	0.502100915	0.99202	0.608956	25.379
GCST90004152	SmallVesselStroke	Weighted median	3	0.890287	0.655443	1.20928	0.457	-0.048232079	0.048551476	0.502100915	0.99202	0.608956	25.379
GCST90004152	SmallVesselStroke	Weighted mode	3	0.904306	0.633443	1.29099	0.635364	-0.048232079	0.048551476	0.502100915	0.99202	0.608956	25.379
GCST90004152	Stroke	Inverse variance weighted	7	1.01606	0.907063	1.13815	0.783183	-0.021569952	0.00856244	0.053230763	11.6941	0.0691521	31.2354
GCST90004152	Stroke	MR Egger	7	1.24412	1.04141	1.4863	0.0610785	-0.021569952	0.00856244	0.053230763	11.6941	0.0691521	31.2354
GCST90004152	Stroke	Simple mode	7	0.987957	0.778156	1.25432	0.923994	-0.021569952	0.00856244	0.053230763	11.6941	0.0691521	31.2354
GCST90004152	Stroke	Weighted median	7	1.04451	0.935344	1.16643	0.439373	-0.021569952	0.00856244	0.053230763	11.6941	0.0691521	31.2354
GCST90004152	Stroke	Weighted mode	7	1.08176	0.971276	1.20481	0.202719	-0.021569952	0.00856244	0.053230763	11.6941	0.0691521	31.2354
GCST90004153	CardioEmbolicStroke	Inverse variance weighted	4	1.22342	0.994063	1.50571	0.0569382	-0.04602729	0.052167722	0.470686762	2.72895	0.255515	11.2242
GCST90004153	CardioEmbolicStroke	MR Egger	4	1.77369	0.755972	4.16151	0.318478	-0.04602729	0.052167722	0.470686762	2.72895	0.255515	11.2242
GCST90004153	CardioEmbolicStroke	Simple mode	4	1.3139	0.980046	1.76149	0.165453	-0.04602729	0.052167722	0.470686762	2.72895	0.255515	11.2242
GCST90004153	CardioEmbolicStroke	Weighted median	4	1.27849	1.01802	1.6056	0.0345477	-0.04602729	0.052167722	0.470686762	2.72895	0.255515	11.2242
GCST90004153	CardioEmbolicStroke	Weighted mode	4	1.3139	1.00667	1.71491	0.138133	-0.04602729	0.052167722	0.470686762	2.72895	0.255515	11.2242
GCST90004153	IschemicStroke	Inverse variance weighted	4	1.03008	0.934549	1.13538	0.550609	-0.0150733	0.025682344	0.616688681	3.54106	0.170243	57.7868
GCST90004153	IschemicStroke	MR Egger	4	1.16271	0.764582	1.76814	0.55391	-0.0150733	0.025682344	0.616688681	3.54106	0.170243	57.7868
GCST90004153	IschemicStroke	Simple mode	4	1.02043	0.882578	1.17981	0.802487	-0.0150733	0.025682344	0.616688681	3.54106	0.170243	57.7868
GCST90004153	IschemicStroke	Weighted median	4	1.02274	0.919587	1.13747	0.678458	-0.0150733	0.025682344	0.616688681	3.54106	0.170243	57.7868
GCST90004153	IschemicStroke	Weighted mode	4	1.03613	0.898556	1.19476	0.658799	-0.0150733	0.025682344	0.616688681	3.54106	0.170243	57.7868
GCST90004153	LargeArteryStroke	Inverse variance weighted	4	1.11998	0.873028	1.43679	0.372621	-0.003724023	0.070121736	0.962473445	2.73943	0.254179	15.6696
GCST90004153	LargeArteryStroke	MR Egger	4	1.15441	0.363784	3.66332	0.830175	-0.003724023	0.070121736	0.962473445	2.73943	0.254179	15.6696
GCST90004153	LargeArteryStroke	Simple mode	4	1.2064	0.800458	1.81822	0.436021	-0.003724023	0.070121736	0.962473445	2.73943	0.254179	15.6696
GCST90004153	LargeArteryStroke	Weighted median	4	1.20067	0.898709	1.60409	0.215939	-0.003724023	0.070121736	0.962473445	2.73943	0.254179	15.6696
GCST90004153	LargeArteryStroke	Weighted mode	4	1.20444	0.862542	1.68187	0.354695	-0.003724023	0.070121736	0.962473445	2.73943	0.254179	15.6696
GCST90004153	SmallVesselStroke	Inverse variance weighted	4	0.867728	0.685295	1.09873	0.238733	-0.054145859	0.056277068	0.437504158	1.76977	0.621535	28.9788
GCST90004153	SmallVesselStroke	MR Egger	4	1.34813	0.532935	3.41029	0.592607	-0.054145859	0.056277068	0.437504158	1.76977	0.621535	28.9788
GCST90004153	SmallVesselStroke	Simple mode	4	0.958508	0.65653	1.39939	0.840352	-0.054145859	0.056277068	0.437504158	1.76977	0.621535	28.9788
GCST90004153	SmallVesselStroke	Weighted median	4	0.899175	0.682099	1.18534	0.450911	-0.054145859	0.056277068	0.437504158	1.76977	0.621535	28.9788
GCST90004153	SmallVesselStroke	Weighted mode	4	0.917852	0.657332	1.28162	0.649411	-0.054145859	0.056277068	0.437504158	1.76977	0.621535	28.9788
GCST90004153	Stroke	Inverse variance weighted	4	1.04911	0.950698	1.15772	0.340077	-0.011332086	0.02779296	0.722973559	4.55591	0.102493	53.4129
GCST90004153	Stroke	MR Egger	4	1.14811	0.733037	1.7982	0.607593	-0.011332086	0.02779296	0.722973559	4.55591	0.102493	53.4129
GCST90004153	Stroke	Simple mode	4	1.05239	0.910959	1.21577	0.537885	-0.011332086	0.02779296	0.722973559	4.55591	0.102493	53.4129
GCST90004153	Stroke	Weighted median	4	1.0439	0.943231	1.15532	0.406298	-0.011332086	0.02779296	0.722973559	4.55591	0.102493	53.4129
GCST90004153	Stroke	Weighted mode	4	1.05917	0.929067	1.2075	0.453162	-0.011332086	0.02779296	0.722973559	4.55591	0.102493	53.4129
GCST90004154	CardioEmbolicStroke	Inverse variance weighted	11	1.27143	1.10374	1.4646	0.000875385	-0.007751955	0.017586481	0.669762546	6.85107	0.652622	11.6563
GCST90004154	CardioEmbolicStroke	MR Egger	11	1.38265	0.927922	2.06021	0.14577	-0.007751955	0.017586481	0.669762546	6.85107	0.652622	11.6563
GCST90004154	CardioEmbolicStroke	Simple mode	11	1.24495	0.917809	1.68869	0.189281	-0.007751955	0.017586481	0.669762546	6.85107	0.652622	11.6563
GCST90004154	CardioEmbolicStroke	Weighted median	11	1.30535	1.07515	1.58485	0.00710184	-0.007751955	0.017586481	0.669762546	6.85107	0.652622	11.6563
GCST90004154	CardioEmbolicStroke	Weighted mode	11	1.30046	1.02214	1.65458	0.0582098	-0.007751955	0.017586481	0.669762546	6.85107	0.652622	11.6563
GCST90004154	IschemicStroke	Inverse variance weighted	11	1.01903	0.956581	1.08555	0.559109	-0.006511782	0.00789039	0.430543461	4.10091	0.904646	97.993
GCST90004154	IschemicStroke	MR Egger	11	1.09347	0.914263	1.30779	0.353421	-0.006511782	0.00789039	0.430543461	4.10091	0.904646	97.993
GCST90004154	IschemicStroke	Simple mode	11	0.993228	0.86806	1.13645	0.923195	-0.006511782	0.00789039	0.430543461	4.10091	0.904646	97.993
GCST90004154	IschemicStroke	Weighted median	11	1.01287	0.928805	1.10455	0.772312	-0.006511782	0.00789039	0.430543461	4.10091	0.904646	97.993
GCST90004154	IschemicStroke	Weighted mode	11	1.00586	0.871176	1.16135	0.938126	-0.006511782	0.00789039	0.430543461	4.10091	0.904646	97.993
GCST90004154	LargeArteryStroke	Inverse variance weighted	11	1.07581	0.890572	1.29959	0.448468	-0.025207694	0.023334948	0.308125063	7.41154	0.686105	14.4855
GCST90004154	LargeArteryStroke	MR Egger	11	1.41683	0.830521	2.41705	0.233039	-0.025207694	0.023334948	0.308125063	7.41154	0.686105	14.4855
GCST90004154	LargeArteryStroke	Simple mode	11	1.19366	0.797921	1.78566	0.409175	-0.025207694	0.023334948	0.308125063	7.41154	0.686105	14.4855
GCST90004154	LargeArteryStroke	Weighted median	11	1.18686	0.916791	1.53649	0.193431	-0.025207694	0.023334948	0.308125063	7.41154	0.686105	14.4855
GCST90004154	LargeArteryStroke	Weighted mode	11	1.2111	0.866426	1.69289	0.288527	-0.025207694	0.023334948	0.308125063	7.41154	0.686105	14.4855
GCST90004154	SmallVesselStroke	Inverse variance weighted	11	0.891721	0.745578	1.06651	0.209511	-0.012612324	0.022149961	0.583010605	7.08789	0.62797	22.2774
GCST90004154	SmallVesselStroke	MR Egger	11	1.02408	0.615634	1.7035	0.928997	-0.012612324	0.022149961	0.583010605	7.08789	0.62797	22.2774
GCST90004154	SmallVesselStroke	Simple mode	11	0.962035	0.658815	1.40481	0.845209	-0.012612324	0.022149961	0.583010605	7.08789	0.62797	22.2774
GCST90004154	SmallVesselStroke	Weighted median	11	0.910088	0.712853	1.1619	0.449665	-0.012612324	0.022149961	0.583010605	7.08789	0.62797	22.2774
GCST90004154	SmallVesselStroke	Weighted mode	11	0.911013	0.656279	1.26462	0.5898	-0.012612324	0.022149961	0.583010605	7.08789	0.62797	22.2774
GCST90004154	Stroke	Inverse variance weighted	11	1.04018	0.981122	1.10279	0.186523	-0.004986411	0.007218241	0.507110801	3.97787	0.912863	91.7024
GCST90004154	Stroke	MR Egger	11	1.09801	0.931676	1.29404	0.29349	-0.004986411	0.007218241	0.507110801	3.97787	0.912863	91.7024
GCST90004154	Stroke	Simple mode	11	1.0262	0.897578	1.17325	0.712976	-0.004986411	0.007218241	0.507110801	3.97787	0.912863	91.7024
GCST90004154	Stroke	Weighted median	11	1.04822	0.968568	1.13443	0.242816	-0.004986411	0.007218241	0.507110801	3.97787	0.912863	91.7024
GCST90004154	Stroke	Weighted mode	11	1.035	0.905548	1.18296	0.624753	-0.004986411	0.007218241	0.507110801	3.97787	0.912863	91.7024
GCST90004155	CardioEmbolicStroke	Inverse variance weighted	10	1.42641	1.15143	1.76706	0.00115181	-0.0059187	0.032281401	0.859087366	14.0927	0.0793797	5.03441
GCST90004155	CardioEmbolicStroke	MR Egger	10	1.55114	0.615475	3.90923	0.379171	-0.0059187	0.032281401	0.859087366	14.0927	0.0793797	5.03441
GCST90004155	CardioEmbolicStroke	Simple mode	10	1.21872	0.827111	1.79575	0.343347	-0.0059187	0.032281401	0.859087366	14.0927	0.0793797	5.03441
GCST90004155	CardioEmbolicStroke	Weighted median	10	1.38293	1.08714	1.75921	0.00828011	-0.0059187	0.032281401	0.859087366	14.0927	0.0793797	5.03441
GCST90004155	CardioEmbolicStroke	Weighted mode	10	1.33019	0.954568	1.85361	0.126203	-0.0059187	0.032281401	0.859087366	14.0927	0.0793797	5.03441
GCST90004155	IschemicStroke	Inverse variance weighted	10	1.14752	1.01361	1.29912	0.0297446	0.015730246	0.017533679	0.395836887	23.7844	0.00465557	19.1702
GCST90004155	IschemicStroke	MR Egger	10	0.918359	0.555574	1.51804	0.748323	0.015730246	0.017533679	0.395836887	23.7844	0.00465557	19.1702
GCST90004155	IschemicStroke	Simple mode	10	1.02665	0.831014	1.26833	0.812851	0.015730246	0.017533679	0.395836887	23.7844	0.00465557	19.1702
GCST90004155	IschemicStroke	Weighted median	10	1.05188	0.93737	1.18038	0.389723	0.015730246	0.017533679	0.395836887	23.7844	0.00465557	19.1702
GCST90004155	IschemicStroke	Weighted mode	10	1.01934	0.857003	1.21244	0.833444	0.015730246	0.017533679	0.395836887	23.7844	0.00465557	19.1702
GCST90004155	LargeArteryStroke	Inverse variance weighted	9	1.09371	0.866897	1.37987	0.449987	-0.018567101	0.033063018	0.591927477	5.31852	0.621155	11.8086
GCST90004155	LargeArteryStroke	MR Egger	9	1.42321	0.551494	3.67281	0.489308	-0.018567101	0.033063018	0.591927477	5.31852	0.621155	11.8086
GCST90004155	LargeArteryStroke	Simple mode	9	1.17589	0.715226	1.93327	0.540841	-0.018567101	0.033063018	0.591927477	5.31852	0.621155	11.8086
GCST90004155	LargeArteryStroke	Weighted median	9	1.13224	0.840481	1.52527	0.413973	-0.018567101	0.033063018	0.591927477	5.31852	0.621155	11.8086
GCST90004155	LargeArteryStroke	Weighted mode	9	1.21008	0.775974	1.88704	0.424686	-0.018567101	0.033063018	0.591927477	5.31852	0.621155	11.8086
GCST90004155	SmallVesselStroke	Inverse variance weighted	9	1.30397	0.971322	1.75053	0.0773368	0.066911629	0.03709385	0.114239366	14.6479	0.0663643	6.16784
GCST90004155	SmallVesselStroke	MR Egger	9	0.502224	0.172465	1.4625	0.24706	0.066911629	0.03709385	0.114239366	14.6479	0.0663643	6.16784
GCST90004155	SmallVesselStroke	Simple mode	9	1.16134	0.741485	1.81894	0.53182	0.066911629	0.03709385	0.114239366	14.6479	0.0663643	6.16784
GCST90004155	SmallVesselStroke	Weighted median	9	1.2291	0.92047	1.6412	0.162036	0.066911629	0.03709385	0.114239366	14.6479	0.0663643	6.16784
GCST90004155	SmallVesselStroke	Weighted mode	9	1.08183	0.719067	1.62759	0.715684	0.066911629	0.03709385	0.114239366	14.6479	0.0663643	6.16784
GCST90004155	Stroke	Inverse variance weighted	10	1.16517	1.01878	1.3326	0.0256419	0.015169201	0.01911673	0.450376359	32.4532	0.000166214	16.8643
GCST90004155	Stroke	MR Egger	10	0.940224	0.543934	1.62524	0.830823	0.015169201	0.01911673	0.450376359	32.4532	0.000166214	16.8643
GCST90004155	Stroke	Simple mode	10	1.0383	0.880536	1.22433	0.665458	0.015169201	0.01911673	0.450376359	32.4532	0.000166214	16.8643
GCST90004155	Stroke	Weighted median	10	1.11022	0.995877	1.23769	0.0593617	0.015169201	0.01911673	0.450376359	32.4532	0.000166214	16.8643
GCST90004155	Stroke	Weighted mode	10	1.04583	0.903841	1.21012	0.562089	0.015169201	0.01911673	0.450376359	32.4532	0.000166214	16.8643
GCST90004156	CardioEmbolicStroke	Inverse variance weighted	7	1.05161	0.847152	1.30541	0.64825	-0.026247482	0.047831643	0.606782514	6.40693	0.268611	8.77942
GCST90004156	CardioEmbolicStroke	MR Egger	7	1.4958	0.416165	5.37631	0.564306	-0.026247482	0.047831643	0.606782514	6.40693	0.268611	8.77942
GCST90004156	CardioEmbolicStroke	Simple mode	7	1.09951	0.702247	1.72151	0.692764	-0.026247482	0.047831643	0.606782514	6.40693	0.268611	8.77942
GCST90004156	CardioEmbolicStroke	Weighted median	7	1.0965	0.840246	1.4309	0.497565	-0.026247482	0.047831643	0.606782514	6.40693	0.268611	8.77942
GCST90004156	CardioEmbolicStroke	Weighted mode	7	1.15722	0.771304	1.73624	0.506967	-0.026247482	0.047831643	0.606782514	6.40693	0.268611	8.77942
GCST90004156	IschemicStroke	Inverse variance weighted	7	1.04865	0.955871	1.15043	0.314875	-0.012840182	0.021185006	0.570910156	5.8454	0.321554	30.5165
GCST90004156	IschemicStroke	MR Egger	7	1.24914	0.703471	2.21807	0.481884	-0.012840182	0.021185006	0.570910156	5.8454	0.321554	30.5165
GCST90004156	IschemicStroke	Simple mode	7	0.964956	0.782234	1.19036	0.750423	-0.012840182	0.021185006	0.570910156	5.8454	0.321554	30.5165
GCST90004156	IschemicStroke	Weighted median	7	1.01216	0.892718	1.14759	0.850327	-0.012840182	0.021185006	0.570910156	5.8454	0.321554	30.5165
GCST90004156	IschemicStroke	Weighted mode	7	0.962176	0.7677	1.20592	0.749242	-0.012840182	0.021185006	0.570910156	5.8454	0.321554	30.5165
GCST90004156	LargeArteryStroke	Inverse variance weighted	6	0.92723	0.700067	1.22811	0.598235	-0.072642473	0.056015809	0.264441332	4.30488	0.506406	5.00129
GCST90004156	LargeArteryStroke	MR Egger	6	2.46194	0.54802	11.0601	0.305034	-0.072642473	0.056015809	0.264441332	4.30488	0.506406	5.00129
GCST90004156	LargeArteryStroke	Simple mode	6	0.893618	0.528779	1.51018	0.691822	-0.072642473	0.056015809	0.264441332	4.30488	0.506406	5.00129
GCST90004156	LargeArteryStroke	Weighted median	6	0.955984	0.664359	1.37562	0.808439	-0.072642473	0.056015809	0.264441332	4.30488	0.506406	5.00129
GCST90004156	LargeArteryStroke	Weighted mode	6	0.900742	0.572436	1.41734	0.670215	-0.072642473	0.056015809	0.264441332	4.30488	0.506406	5.00129
GCST90004156	SmallVesselStroke	Inverse variance weighted	5	1.04094	0.730693	1.48291	0.824141	0.077275671	0.065210573	0.321331167	6.69146	0.15312	6.83134
GCST90004156	SmallVesselStroke	MR Egger	5	0.364584	0.0622439	2.1355	0.344748	0.077275671	0.065210573	0.321331167	6.69146	0.15312	6.83134
GCST90004156	SmallVesselStroke	Simple mode	5	0.882756	0.546342	1.42632	0.637269	0.077275671	0.065210573	0.321331167	6.69146	0.15312	6.83134
GCST90004156	SmallVesselStroke	Weighted median	5	0.913141	0.640294	1.30226	0.61586	0.077275671	0.065210573	0.321331167	6.69146	0.15312	6.83134
GCST90004156	SmallVesselStroke	Weighted mode	5	0.873963	0.550302	1.38799	0.59866	0.077275671	0.065210573	0.321331167	6.69146	0.15312	6.83134
GCST90004156	Stroke	Inverse variance weighted	7	1.05484	0.963742	1.15455	0.246627	-0.009393009	0.021125481	0.675173816	6.90812	0.227563	30.2895
GCST90004156	Stroke	MR Egger	7	1.19845	0.677102	2.12122	0.561544	-0.009393009	0.021125481	0.675173816	6.90812	0.227563	30.2895
GCST90004156	Stroke	Simple mode	7	1.01031	0.828194	1.23248	0.92272	-0.009393009	0.021125481	0.675173816	6.90812	0.227563	30.2895
GCST90004156	Stroke	Weighted median	7	1.01995	0.907542	1.14629	0.740191	-0.009393009	0.021125481	0.675173816	6.90812	0.227563	30.2895
GCST90004156	Stroke	Weighted mode	7	1.00384	0.80483	1.25206	0.973974	-0.009393009	0.021125481	0.675173816	6.90812	0.227563	30.2895
GCST90004157	CardioEmbolicStroke	Inverse variance weighted	8	1.13961	0.954924	1.36002	0.147419	-0.040681204	0.018290388	0.067806286	7.29446	0.398878	9.96991
GCST90004157	CardioEmbolicStroke	MR Egger	8	1.86681	1.16893	2.98134	0.0399319	-0.040681204	0.018290388	0.067806286	7.29446	0.398878	9.96991
GCST90004157	CardioEmbolicStroke	Simple mode	8	1.18111	0.809021	1.72434	0.41712	-0.040681204	0.018290388	0.067806286	7.29446	0.398878	9.96991
GCST90004157	CardioEmbolicStroke	Weighted median	8	1.20949	0.957618	1.5276	0.110379	-0.040681204	0.018290388	0.067806286	7.29446	0.398878	9.96991
GCST90004157	CardioEmbolicStroke	Weighted mode	8	1.24163	0.942528	1.63564	0.167677	-0.040681204	0.018290388	0.067806286	7.29446	0.398878	9.96991
GCST90004157	IschemicStroke	Inverse variance weighted	8	0.965285	0.88267	1.05563	0.43894	-0.015057617	0.008117004	0.112993157	9.96804	0.190392	50.2352
GCST90004157	IschemicStroke	MR Egger	8	1.15448	0.94125	1.41601	0.217146	-0.015057617	0.008117004	0.112993157	9.96804	0.190392	50.2352
GCST90004157	IschemicStroke	Simple mode	8	1.00945	0.887966	1.14757	0.889683	-0.015057617	0.008117004	0.112993157	9.96804	0.190392	50.2352
GCST90004157	IschemicStroke	Weighted median	8	1.01733	0.920443	1.12442	0.73646	-0.015057617	0.008117004	0.112993157	9.96804	0.190392	50.2352
GCST90004157	IschemicStroke	Weighted mode	8	1.01739	0.913833	1.13267	0.762143	-0.015057617	0.008117004	0.112993157	9.96804	0.190392	50.2352
GCST90004157	LargeArteryStroke	Inverse variance weighted	8	1.03822	0.818889	1.3163	0.756713	-0.052305353	0.024648381	0.078060892	7.29242	0.399082	9.97012
GCST90004157	LargeArteryStroke	MR Egger	8	1.96991	1.04328	3.71957	0.0815245	-0.052305353	0.024648381	0.078060892	7.29242	0.399082	9.97012
GCST90004157	LargeArteryStroke	Simple mode	8	0.931031	0.5429	1.59665	0.802577	-0.052305353	0.024648381	0.078060892	7.29242	0.399082	9.97012
GCST90004157	LargeArteryStroke	Weighted median	8	1.17916	0.872075	1.59439	0.284298	-0.052305353	0.024648381	0.078060892	7.29242	0.399082	9.97012
GCST90004157	LargeArteryStroke	Weighted mode	8	1.16907	0.792788	1.72394	0.456405	-0.052305353	0.024648381	0.078060892	7.29242	0.399082	9.97012
GCST90004157	SmallVesselStroke	Inverse variance weighted	8	0.777252	0.570149	1.05958	0.110954	-0.032687449	0.032702984	0.356129734	14.0567	0.0501828	8.22038
GCST90004157	SmallVesselStroke	MR Egger	8	1.15838	0.499302	2.68742	0.74372	-0.032687449	0.032702984	0.356129734	14.0567	0.0501828	8.22038
GCST90004157	SmallVesselStroke	Simple mode	8	0.936102	0.652398	1.34318	0.730586	-0.032687449	0.032702984	0.356129734	14.0567	0.0501828	8.22038
GCST90004157	SmallVesselStroke	Weighted median	8	0.885849	0.657733	1.19308	0.424934	-0.032687449	0.032702984	0.356129734	14.0567	0.0501828	8.22038
GCST90004157	SmallVesselStroke	Weighted mode	8	0.871681	0.632082	1.2021	0.429982	-0.032687449	0.032702984	0.356129734	14.0567	0.0501828	8.22038
GCST90004157	Stroke	Inverse variance weighted	8	0.990086	0.911825	1.07506	0.812526	-0.014851221	0.007238983	0.086055777	10.0594	0.18523	55.9716
GCST90004157	Stroke	MR Egger	8	1.1823	0.984685	1.41958	0.122867	-0.014851221	0.007238983	0.086055777	10.0594	0.18523	55.9716
GCST90004157	Stroke	Simple mode	8	1.03375	0.909644	1.17478	0.626633	-0.014851221	0.007238983	0.086055777	10.0594	0.18523	55.9716
GCST90004157	Stroke	Weighted median	8	1.04925	0.960034	1.14675	0.288981	-0.014851221	0.007238983	0.086055777	10.0594	0.18523	55.9716
GCST90004157	Stroke	Weighted mode	8	1.04814	0.950348	1.156	0.378093	-0.014851221	0.007238983	0.086055777	10.0594	0.18523	55.9716
GCST90004158	CardioEmbolicStroke	Inverse variance weighted	8	1.1272	0.933917	1.36049	0.212164	-0.01872802	0.027324428	0.518684011	7.03502	0.317621	10.6874
GCST90004158	CardioEmbolicStroke	MR Egger	8	1.45594	0.682581	3.10549	0.368613	-0.01872802	0.027324428	0.518684011	7.03502	0.317621	10.6874
GCST90004158	CardioEmbolicStroke	Simple mode	8	1.23812	0.842766	1.81895	0.312483	-0.01872802	0.027324428	0.518684011	7.03502	0.317621	10.6874
GCST90004158	CardioEmbolicStroke	Weighted median	8	1.23764	0.969414	1.58007	0.0871277	-0.01872802	0.027324428	0.518684011	7.03502	0.317621	10.6874
GCST90004158	CardioEmbolicStroke	Weighted mode	8	1.25804	0.902146	1.75434	0.218115	-0.01872802	0.027324428	0.518684011	7.03502	0.317621	10.6874
GCST90004158	IschemicStroke	Inverse variance weighted	8	0.949945	0.877464	1.02841	0.204754	-0.012988636	0.011070662	0.285158549	4.99363	0.660741	45.8832
GCST90004158	IschemicStroke	MR Egger	8	1.13336	0.835084	1.53816	0.452397	-0.012988636	0.011070662	0.285158549	4.99363	0.660741	45.8832
GCST90004158	IschemicStroke	Simple mode	8	0.977833	0.847392	1.12835	0.76787	-0.012988636	0.011070662	0.285158549	4.99363	0.660741	45.8832
GCST90004158	IschemicStroke	Weighted median	8	0.976957	0.882788	1.08117	0.652122	-0.012988636	0.011070662	0.285158549	4.99363	0.660741	45.8832
GCST90004158	IschemicStroke	Weighted mode	8	0.994707	0.872528	1.13399	0.938962	-0.012988636	0.011070662	0.285158549	4.99363	0.660741	45.8832
GCST90004158	LargeArteryStroke	Inverse variance weighted	8	1.14611	0.878638	1.495	0.314521	-0.036805232	0.037299065	0.361865576	8.53766	0.287575	5.92091
GCST90004158	LargeArteryStroke	MR Egger	8	1.89705	0.673371	5.34447	0.27119	-0.036805232	0.037299065	0.361865576	8.53766	0.287575	5.92091
GCST90004158	LargeArteryStroke	Simple mode	8	1.22052	0.691102	2.15548	0.514345	-0.036805232	0.037299065	0.361865576	8.53766	0.287575	5.92091
GCST90004158	LargeArteryStroke	Weighted median	8	1.19014	0.851781	1.66292	0.307735	-0.036805232	0.037299065	0.361865576	8.53766	0.287575	5.92091
GCST90004158	LargeArteryStroke	Weighted mode	8	1.25256	0.774158	2.02658	0.389503	-0.036805232	0.037299065	0.361865576	8.53766	0.287575	5.92091
GCST90004158	SmallVesselStroke	Inverse variance weighted	8	0.687843	0.510161	0.927411	0.0141173	-0.049493525	0.040274843	0.265118595	12.1333	0.0962601	4.61574
GCST90004158	SmallVesselStroke	MR Egger	8	1.35561	0.442364	4.15421	0.613514	-0.049493525	0.040274843	0.265118595	12.1333	0.0962601	4.61574
GCST90004158	SmallVesselStroke	Simple mode	8	0.749231	0.445381	1.26038	0.312647	-0.049493525	0.040274843	0.265118595	12.1333	0.0962601	4.61574
GCST90004158	SmallVesselStroke	Weighted median	8	0.773792	0.561405	1.06653	0.11722	-0.049493525	0.040274843	0.265118595	12.1333	0.0962601	4.61574
GCST90004158	SmallVesselStroke	Weighted mode	8	0.788938	0.516329	1.20548	0.309339	-0.049493525	0.040274843	0.265118595	12.1333	0.0962601	4.61574
GCST90004158	Stroke	Inverse variance weighted	8	0.976458	0.900632	1.05867	0.56351	-0.013404051	0.010880629	0.264065264	8.53071	0.288126	42.286
GCST90004158	Stroke	MR Egger	8	1.17111	0.867977	1.58012	0.341201	-0.013404051	0.010880629	0.264065264	8.53071	0.288126	42.286
GCST90004158	Stroke	Simple mode	8	1.01628	0.87299	1.1831	0.840914	-0.013404051	0.010880629	0.264065264	8.53071	0.288126	42.286
GCST90004158	Stroke	Weighted median	8	1.00959	0.915663	1.11314	0.848143	-0.013404051	0.010880629	0.264065264	8.53071	0.288126	42.286
GCST90004158	Stroke	Weighted mode	8	1.03571	0.913326	1.17449	0.601458	-0.013404051	0.010880629	0.264065264	8.53071	0.288126	42.286
GCST90004159	CardioEmbolicStroke	Inverse variance weighted	7	1.18111	0.965388	1.44504	0.105734	-0.010887759	0.024805721	0.679037143	7.34779	0.196033	9.59802
GCST90004159	CardioEmbolicStroke	MR Egger	7	1.32267	0.763113	2.29252	0.364725	-0.010887759	0.024805721	0.679037143	7.34779	0.196033	9.59802
GCST90004159	CardioEmbolicStroke	Simple mode	7	1.31852	0.997819	1.74229	0.0997971	-0.010887759	0.024805721	0.679037143	7.34779	0.196033	9.59802
GCST90004159	CardioEmbolicStroke	Weighted median	7	1.31144	1.04705	1.64258	0.0182636	-0.010887759	0.024805721	0.679037143	7.34779	0.196033	9.59802
GCST90004159	CardioEmbolicStroke	Weighted mode	7	1.31594	1.03068	1.68016	0.0698726	-0.010887759	0.024805721	0.679037143	7.34779	0.196033	9.59802
GCST90004159	IschemicStroke	Inverse variance weighted	7	1.05164	0.970717	1.1393	0.217771	0.001025995	0.009118914	0.914794335	3.9641	0.554596	49.0866
GCST90004159	IschemicStroke	MR Egger	7	1.04041	0.848944	1.27506	0.718307	0.001025995	0.009118914	0.914794335	3.9641	0.554596	49.0866
GCST90004159	IschemicStroke	Simple mode	7	1.07949	0.921626	1.26439	0.379637	0.001025995	0.009118914	0.914794335	3.9641	0.554596	49.0866
GCST90004159	IschemicStroke	Weighted median	7	1.08251	0.977294	1.19906	0.128572	0.001025995	0.009118914	0.914794335	3.9641	0.554596	49.0866
GCST90004159	IschemicStroke	Weighted mode	7	1.10492	0.954816	1.27862	0.228966	0.001025995	0.009118914	0.914794335	3.9641	0.554596	49.0866
GCST90004159	LargeArteryStroke	Inverse variance weighted	7	1.11528	0.785237	1.58405	0.542212	0.010238236	0.04360202	0.823668477	12.7685	0.0256478	2.1663
GCST90004159	LargeArteryStroke	MR Egger	7	1.00263	0.381018	2.63836	0.995963	0.010238236	0.04360202	0.823668477	12.7685	0.0256478	2.1663
GCST90004159	LargeArteryStroke	Simple mode	7	0.984848	0.664019	1.46069	0.941954	0.010238236	0.04360202	0.823668477	12.7685	0.0256478	2.1663
GCST90004159	LargeArteryStroke	Weighted median	7	1.11486	0.8246	1.50728	0.479807	0.010238236	0.04360202	0.823668477	12.7685	0.0256478	2.1663
GCST90004159	LargeArteryStroke	Weighted mode	7	1.09732	0.802481	1.50049	0.58194	0.010238236	0.04360202	0.823668477	12.7685	0.0256478	2.1663
GCST90004159	SmallVesselStroke	Inverse variance weighted	6	0.902783	0.691738	1.17822	0.451564	0.018255419	0.031777323	0.596406483	6.05034	0.19542	14.987
GCST90004159	SmallVesselStroke	MR Egger	6	0.7437	0.361781	1.5288	0.465726	0.018255419	0.031777323	0.596406483	6.05034	0.19542	14.987
GCST90004159	SmallVesselStroke	Simple mode	6	0.874966	0.588609	1.30063	0.538201	0.018255419	0.031777323	0.596406483	6.05034	0.19542	14.987
GCST90004159	SmallVesselStroke	Weighted median	6	0.876646	0.648385	1.18527	0.392271	0.018255419	0.031777323	0.596406483	6.05034	0.19542	14.987
GCST90004159	SmallVesselStroke	Weighted mode	6	0.877366	0.636623	1.20915	0.460291	0.018255419	0.031777323	0.596406483	6.05034	0.19542	14.987
GCST90004159	Stroke	Inverse variance weighted	7	1.07141	0.995437	1.15318	0.0660448	-0.001345443	0.00837903	0.878715928	2.40299	0.791029	64.0188
GCST90004159	Stroke	MR Egger	7	1.08659	0.901451	1.30974	0.42342	-0.001345443	0.00837903	0.878715928	2.40299	0.791029	64.0188
GCST90004159	Stroke	Simple mode	7	1.06046	0.9167	1.22677	0.459687	-0.001345443	0.00837903	0.878715928	2.40299	0.791029	64.0188
GCST90004159	Stroke	Weighted median	7	1.0699	0.977389	1.17118	0.143096	-0.001345443	0.00837903	0.878715928	2.40299	0.791029	64.0188
GCST90004159	Stroke	Weighted mode	7	1.04279	0.921017	1.18067	0.532933	-0.001345443	0.00837903	0.878715928	2.40299	0.791029	64.0188
GCST90004160	CardioEmbolicStroke	Inverse variance weighted	8	1.22743	1.04945	1.43559	0.0103521	-0.026866065	0.017969796	0.185523149	5.42141	0.608679	12.1237
GCST90004160	CardioEmbolicStroke	MR Egger	8	1.60997	1.09153	2.37465	0.0531721	-0.026866065	0.017969796	0.185523149	5.42141	0.608679	12.1237
GCST90004160	CardioEmbolicStroke	Simple mode	8	1.28373	0.9658	1.70631	0.129057	-0.026866065	0.017969796	0.185523149	5.42141	0.608679	12.1237
GCST90004160	CardioEmbolicStroke	Weighted median	8	1.27692	1.04903	1.5543	0.0147995	-0.026866065	0.017969796	0.185523149	5.42141	0.608679	12.1237
GCST90004160	CardioEmbolicStroke	Weighted mode	8	1.30031	1.0366	1.63112	0.0574081	-0.026866065	0.017969796	0.185523149	5.42141	0.608679	12.1237
GCST90004160	IschemicStroke	Inverse variance weighted	8	1.02298	0.953354	1.09768	0.52761	-0.013614632	0.008005564	0.139914789	5.63561	0.582881	75.8004
GCST90004160	IschemicStroke	MR Egger	8	1.17649	0.98674	1.40274	0.120067	-0.013614632	0.008005564	0.139914789	5.63561	0.582881	75.8004
GCST90004160	IschemicStroke	Simple mode	8	1.00599	0.881366	1.14823	0.931982	-0.013614632	0.008005564	0.139914789	5.63561	0.582881	75.8004
GCST90004160	IschemicStroke	Weighted median	8	1.02695	0.933852	1.12933	0.583376	-0.013614632	0.008005564	0.139914789	5.63561	0.582881	75.8004
GCST90004160	IschemicStroke	Weighted mode	8	1.03279	0.922346	1.15646	0.593496	-0.013614632	0.008005564	0.139914789	5.63561	0.582881	75.8004
GCST90004160	LargeArteryStroke	Inverse variance weighted	8	1.03668	0.841053	1.2778	0.735662	-0.049661554	0.023881596	0.082793115	7.03753	0.424983	13.7714
GCST90004160	LargeArteryStroke	MR Egger	8	1.72083	1.02183	2.898	0.0872988	-0.049661554	0.023881596	0.082793115	7.03753	0.424983	13.7714
GCST90004160	LargeArteryStroke	Simple mode	8	1.21542	0.73245	2.01684	0.474877	-0.049661554	0.023881596	0.082793115	7.03753	0.424983	13.7714
GCST90004160	LargeArteryStroke	Weighted median	8	1.11057	0.839666	1.46887	0.462287	-0.049661554	0.023881596	0.082793115	7.03753	0.424983	13.7714
GCST90004160	LargeArteryStroke	Weighted mode	8	1.21059	0.861679	1.70078	0.307007	-0.049661554	0.023881596	0.082793115	7.03753	0.424983	13.7714
GCST90004160	SmallVesselStroke	Inverse variance weighted	8	0.9155	0.749734	1.11792	0.386346	0.000879085	0.022750121	0.970430324	1.76463	0.940023	40.0562
GCST90004160	SmallVesselStroke	MR Egger	8	0.907277	0.550652	1.49487	0.715665	0.000879085	0.022750121	0.970430324	1.76463	0.940023	40.0562
GCST90004160	SmallVesselStroke	Simple mode	8	0.959008	0.670741	1.37116	0.825067	0.000879085	0.022750121	0.970430324	1.76463	0.940023	40.0562
GCST90004160	SmallVesselStroke	Weighted median	8	0.941001	0.735234	1.20436	0.629079	0.000879085	0.022750121	0.970430324	1.76463	0.940023	40.0562
GCST90004160	SmallVesselStroke	Weighted mode	8	0.948931	0.70525	1.27681	0.739378	0.000879085	0.022750121	0.970430324	1.76463	0.940023	40.0562
GCST90004160	Stroke	Inverse variance weighted	8	1.03407	0.969302	1.10317	0.309998	-0.013136334	0.007340055	0.123708054	5.45931	0.604096	74.7237
GCST90004160	Stroke	MR Egger	8	1.18357	1.00715	1.3909	0.0866577	-0.013136334	0.007340055	0.123708054	5.45931	0.604096	74.7237
GCST90004160	Stroke	Simple mode	8	1.00533	0.876567	1.153	0.941574	-0.013136334	0.007340055	0.123708054	5.45931	0.604096	74.7237
GCST90004160	Stroke	Weighted median	8	1.04198	0.958744	1.13245	0.332971	-0.013136334	0.007340055	0.123708054	5.45931	0.604096	74.7237
GCST90004160	Stroke	Weighted mode	8	1.02391	0.903899	1.15986	0.721248	-0.013136334	0.007340055	0.123708054	5.45931	0.604096	74.7237
GCST90004162	CardioEmbolicStroke	Inverse variance weighted	2	0.944035	0.434211	2.05246	0.884438	NA	NA	NA	2.5309	0.111637	3.33769
GCST90004162	IschemicStroke	Inverse variance weighted	2	1.1144	0.898585	1.38205	0.323989	NA	NA	NA	0.937674	0.332877	19.0178
GCST90004162	Stroke	Inverse variance weighted	2	1.19012	0.979737	1.44567	0.0794754	NA	NA	NA	0.613533	0.433461	13.8924
GCST90004163	CardioEmbolicStroke	Inverse variance weighted	7	1.12982	0.862997	1.47915	0.374526	-0.052529193	0.025714344	0.096524194	12.4142	0.053342	7.60914
GCST90004163	CardioEmbolicStroke	MR Egger	7	2.06336	1.11267	3.82635	0.0698751	-0.052529193	0.025714344	0.096524194	12.4142	0.053342	7.60914
GCST90004163	CardioEmbolicStroke	Simple mode	7	1.22593	0.827424	1.81637	0.349029	-0.052529193	0.025714344	0.096524194	12.4142	0.053342	7.60914
GCST90004163	CardioEmbolicStroke	Weighted median	7	1.35761	1.05247	1.75123	0.0185874	-0.052529193	0.025714344	0.096524194	12.4142	0.053342	7.60914
GCST90004163	CardioEmbolicStroke	Weighted mode	7	1.3277	0.976433	1.80533	0.120627	-0.052529193	0.025714344	0.096524194	12.4142	0.053342	7.60914
GCST90004163	IschemicStroke	Inverse variance weighted	7	1.01676	0.935009	1.10566	0.697548	-0.014898506	0.009756312	0.187276178	4.36819	0.626982	57.6761
GCST90004163	IschemicStroke	MR Egger	7	1.20658	0.953749	1.52643	0.17829	-0.014898506	0.009756312	0.187276178	4.36819	0.626982	57.6761
GCST90004163	IschemicStroke	Simple mode	7	0.948344	0.792051	1.13548	0.584778	-0.014898506	0.009756312	0.187276178	4.36819	0.626982	57.6761
GCST90004163	IschemicStroke	Weighted median	7	1.01763	0.91515	1.13157	0.746968	-0.014898506	0.009756312	0.187276178	4.36819	0.626982	57.6761
GCST90004163	IschemicStroke	Weighted mode	7	0.987734	0.839536	1.16209	0.886588	-0.014898506	0.009756312	0.187276178	4.36819	0.626982	57.6761
GCST90004163	LargeArteryStroke	Inverse variance weighted	7	1.1426	0.889782	1.46726	0.296124	-0.022077756	0.029279455	0.484802591	4.27072	0.511134	9.8043
GCST90004163	LargeArteryStroke	MR Egger	7	1.47588	0.725071	3.00415	0.332124	-0.022077756	0.029279455	0.484802591	4.27072	0.511134	9.8043
GCST90004163	LargeArteryStroke	Simple mode	7	1.28189	0.780658	2.10494	0.36429	-0.022077756	0.029279455	0.484802591	4.27072	0.511134	9.8043
GCST90004163	LargeArteryStroke	Weighted median	7	1.24071	0.900716	1.70904	0.186823	-0.022077756	0.029279455	0.484802591	4.27072	0.511134	9.8043
GCST90004163	LargeArteryStroke	Weighted mode	7	1.24406	0.828145	1.86885	0.333398	-0.022077756	0.029279455	0.484802591	4.27072	0.511134	9.8043
GCST90004163	SmallVesselStroke	Inverse variance weighted	7	0.865428	0.643233	1.16438	0.339721	0.001022209	0.038075972	0.979620662	9.31812	0.0970287	9.47609
GCST90004163	SmallVesselStroke	MR Egger	7	0.855221	0.339073	2.15707	0.753826	0.001022209	0.038075972	0.979620662	9.31812	0.0970287	9.47609
GCST90004163	SmallVesselStroke	Simple mode	7	0.986957	0.585583	1.66344	0.962284	0.001022209	0.038075972	0.979620662	9.31812	0.0970287	9.47609
GCST90004163	SmallVesselStroke	Weighted median	7	0.909413	0.65176	1.26892	0.576368	0.001022209	0.038075972	0.979620662	9.31812	0.0970287	9.47609
GCST90004163	SmallVesselStroke	Weighted mode	7	0.922884	0.617258	1.37983	0.709256	0.001022209	0.038075972	0.979620662	9.31812	0.0970287	9.47609
GCST90004163	Stroke	Inverse variance weighted	7	1.03649	0.959589	1.11955	0.362187	-0.012644157	0.008976062	0.217980942	4.75828	0.575168	53.8406
GCST90004163	Stroke	MR Egger	7	1.19859	0.96538	1.48814	0.161751	-0.012644157	0.008976062	0.217980942	4.75828	0.575168	53.8406
GCST90004163	Stroke	Simple mode	7	1.0027	0.855556	1.17514	0.974538	-0.012644157	0.008976062	0.217980942	4.75828	0.575168	53.8406
GCST90004163	Stroke	Weighted median	7	1.03216	0.930421	1.14502	0.549967	-0.012644157	0.008976062	0.217980942	4.75828	0.575168	53.8406
GCST90004163	Stroke	Weighted mode	7	1.02728	0.870413	1.21242	0.760996	-0.012644157	0.008976062	0.217980942	4.75828	0.575168	53.8406
GCST90004164	CardioEmbolicStroke	Inverse variance weighted	3	1.23961	0.945374	1.62544	0.12026	-0.028263698	0.034911358	0.566743355	0.453677	0.500594	9.73867
GCST90004164	CardioEmbolicStroke	MR Egger	3	1.7224	0.742726	3.99427	0.425378	-0.028263698	0.034911358	0.566743355	0.453677	0.500594	9.73867
GCST90004164	CardioEmbolicStroke	Simple mode	3	1.04992	0.683375	1.61308	0.844681	-0.028263698	0.034911358	0.566743355	0.453677	0.500594	9.73867
GCST90004164	CardioEmbolicStroke	Weighted median	3	1.21535	0.903353	1.6351	0.197574	-0.028263698	0.034911358	0.566743355	0.453677	0.500594	9.73867
GCST90004164	CardioEmbolicStroke	Weighted mode	3	1.41351	1.00515	1.98776	0.184934	-0.028263698	0.034911358	0.566743355	0.453677	0.500594	9.73867
GCST90004164	IschemicStroke	Inverse variance weighted	3	1.03546	0.873854	1.22696	0.687313	-0.020734696	0.02209357	0.520192172	3.66503	0.16001	22.923
GCST90004164	IschemicStroke	MR Egger	3	1.32683	0.768131	2.2919	0.495556	-0.020734696	0.02209357	0.520192172	3.66503	0.16001	22.923
GCST90004164	IschemicStroke	Simple mode	3	0.921009	0.72243	1.17417	0.574938	-0.020734696	0.02209357	0.520192172	3.66503	0.16001	22.923
GCST90004164	IschemicStroke	Weighted median	3	1.00743	0.864479	1.17401	0.924506	-0.020734696	0.02209357	0.520192172	3.66503	0.16001	22.923
GCST90004164	IschemicStroke	Weighted mode	3	0.922732	0.704057	1.20933	0.619022	-0.020734696	0.02209357	0.520192172	3.66503	0.16001	22.923
GCST90004164	LargeArteryStroke	Inverse variance weighted	3	0.985319	0.678025	1.43188	0.938183	-0.041156023	0.052641462	0.577567521	1.36181	0.243224	9.06739
GCST90004164	LargeArteryStroke	MR Egger	3	1.59701	0.443896	5.74558	0.604136	-0.041156023	0.052641462	0.577567521	1.36181	0.243224	9.06739
GCST90004164	LargeArteryStroke	Simple mode	3	0.746372	0.374926	1.48582	0.492581	-0.041156023	0.052641462	0.577567521	1.36181	0.243224	9.06739
GCST90004164	LargeArteryStroke	Weighted median	3	0.924273	0.609258	1.40217	0.711129	-0.041156023	0.052641462	0.577567521	1.36181	0.243224	9.06739
GCST90004164	LargeArteryStroke	Weighted mode	3	1.26409	0.819808	1.94915	0.399976	-0.041156023	0.052641462	0.577567521	1.36181	0.243224	9.06739
GCST90004164	SmallVesselStroke	Inverse variance weighted	3	0.756151	0.464826	1.23006	0.260202	0.03906777	0.079017966	0.707682869	3.2659	0.0707342	4.22603
GCST90004164	SmallVesselStroke	MR Egger	3	0.477861	0.0699864	3.2628	0.588944	0.03906777	0.079017966	0.707682869	3.2659	0.0707342	4.22603
GCST90004164	SmallVesselStroke	Simple mode	3	0.950251	0.506348	1.78331	0.888355	0.03906777	0.079017966	0.707682869	3.2659	0.0707342	4.22603
GCST90004164	SmallVesselStroke	Weighted median	3	0.779934	0.521959	1.16541	0.225144	0.03906777	0.079017966	0.707682869	3.2659	0.0707342	4.22603
GCST90004164	SmallVesselStroke	Weighted mode	3	0.82868	0.487911	1.40745	0.558768	0.03906777	0.079017966	0.707682869	3.2659	0.0707342	4.22603
GCST90004164	Stroke	Inverse variance weighted	3	1.05254	0.891796	1.24226	0.544765	-0.01696877	0.024257717	0.611404705	2.78696	0.0950343	21.987
GCST90004164	Stroke	MR Egger	3	1.28883	0.707977	2.34623	0.558918	-0.01696877	0.024257717	0.611404705	2.78696	0.0950343	21.987
GCST90004164	Stroke	Simple mode	3	0.945807	0.739023	1.21045	0.701293	-0.01696877	0.024257717	0.611404705	2.78696	0.0950343	21.987
GCST90004164	Stroke	Weighted median	3	1.00225	0.870377	1.15411	0.975062	-0.01696877	0.024257717	0.611404705	2.78696	0.0950343	21.987
GCST90004164	Stroke	Weighted mode	3	0.938152	0.71713	1.22729	0.687175	-0.01696877	0.024257717	0.611404705	2.78696	0.0950343	21.987
GCST90004165	CardioEmbolicStroke	Inverse variance weighted	4	1.17448	0.84592	1.63066	0.336764	0.127141388	0.086102593	0.277795109	3.49326	0.321637	5.18451
GCST90004165	CardioEmbolicStroke	MR Egger	4	0.15811	0.0108509	2.30384	0.309661	0.127141388	0.086102593	0.277795109	3.49326	0.321637	5.18451
GCST90004165	CardioEmbolicStroke	Simple mode	4	1.27677	0.813365	2.00421	0.366125	0.127141388	0.086102593	0.277795109	3.49326	0.321637	5.18451
GCST90004165	CardioEmbolicStroke	Weighted median	4	1.25571	0.860402	1.83264	0.237804	0.127141388	0.086102593	0.277795109	3.49326	0.321637	5.18451
GCST90004165	CardioEmbolicStroke	Weighted mode	4	1.27313	0.815838	1.98676	0.365548	0.127141388	0.086102593	0.277795109	3.49326	0.321637	5.18451
GCST90004165	IschemicStroke	Inverse variance weighted	4	1.15617	1.01105	1.32211	0.0339598	0.022902031	0.036528468	0.59471215	0.495123	0.780702	20.1748
GCST90004165	IschemicStroke	MR Egger	4	0.806765	0.259866	2.50464	0.745931	0.022902031	0.036528468	0.59471215	0.495123	0.780702	20.1748
GCST90004165	IschemicStroke	Simple mode	4	1.19813	0.982056	1.46174	0.172849	0.022902031	0.036528468	0.59471215	0.495123	0.780702	20.1748
GCST90004165	IschemicStroke	Weighted median	4	1.18915	1.01346	1.3953	0.0336749	0.022902031	0.036528468	0.59471215	0.495123	0.780702	20.1748
GCST90004165	IschemicStroke	Weighted mode	4	1.19813	0.977179	1.46904	0.180595	0.022902031	0.036528468	0.59471215	0.495123	0.780702	20.1748
GCST90004165	LargeArteryStroke	Inverse variance weighted	3	0.763239	0.393091	1.48193	0.424814	-0.245582168	0.23024885	0.479492474	4.74488	0.0932528	3.00685
GCST90004165	LargeArteryStroke	MR Egger	3	41.1907	0.0262783	64565.7	0.503022	-0.245582168	0.23024885	0.479492474	4.74488	0.0932528	3.00685
GCST90004165	LargeArteryStroke	Simple mode	3	0.95059	0.424875	2.12679	0.91312	-0.245582168	0.23024885	0.479492474	4.74488	0.0932528	3.00685
GCST90004165	LargeArteryStroke	Weighted median	3	0.883631	0.481187	1.62266	0.689921	-0.245582168	0.23024885	0.479492474	4.74488	0.0932528	3.00685
GCST90004165	LargeArteryStroke	Weighted mode	3	0.97876	0.472235	2.02859	0.959209	-0.245582168	0.23024885	0.479492474	4.74488	0.0932528	3.00685
GCST90004165	SmallVesselStroke	Inverse variance weighted	3	1.58137	0.974823	2.56531	0.0633546	-0.22475887	0.145404168	0.36555782	2.85285	0.240165	2.37552
GCST90004165	SmallVesselStroke	MR Egger	3	60.9169	0.583979	6354.45	0.333159	-0.22475887	0.145404168	0.36555782	2.85285	0.240165	2.37552
GCST90004165	SmallVesselStroke	Simple mode	3	1.47132	0.738199	2.93251	0.386949	-0.22475887	0.145404168	0.36555782	2.85285	0.240165	2.37552
GCST90004165	SmallVesselStroke	Weighted median	3	1.50822	0.869739	2.61542	0.143441	-0.22475887	0.145404168	0.36555782	2.85285	0.240165	2.37552
GCST90004165	SmallVesselStroke	Weighted mode	3	1.38218	0.70064	2.72667	0.449028	-0.22475887	0.145404168	0.36555782	2.85285	0.240165	2.37552
GCST90004165	Stroke	Inverse variance weighted	4	1.19769	1.06017	1.35305	0.00374353	0.009653714	0.032996884	0.79741532	0.427513	0.807545	15.6217
GCST90004165	Stroke	MR Egger	4	1.02933	0.370369	2.86071	0.960834	0.009653714	0.032996884	0.79741532	0.427513	0.807545	15.6217
GCST90004165	Stroke	Simple mode	4	1.22621	1.01168	1.48623	0.129202	0.009653714	0.032996884	0.79741532	0.427513	0.807545	15.6217
GCST90004165	Stroke	Weighted median	4	1.20999	1.04581	1.39995	0.0104078	0.009653714	0.032996884	0.79741532	0.427513	0.807545	15.6217
GCST90004165	Stroke	Weighted mode	4	1.22339	1.02337	1.46249	0.113711	0.009653714	0.032996884	0.79741532	0.427513	0.807545	15.6217
GCST90004166	CardioEmbolicStroke	Inverse variance weighted	5	1.19035	0.886427	1.59849	0.246663	0.139622995	0.067806371	0.131604079	5.33017	0.255066	6.17596
GCST90004166	CardioEmbolicStroke	MR Egger	5	0.156502	0.0223095	1.09787	0.158874	0.139622995	0.067806371	0.131604079	5.33017	0.255066	6.17596
GCST90004166	CardioEmbolicStroke	Simple mode	5	1.35847	0.892884	2.06682	0.225719	0.139622995	0.067806371	0.131604079	5.33017	0.255066	6.17596
GCST90004166	CardioEmbolicStroke	Weighted median	5	1.24189	0.893855	1.72544	0.196637	0.139622995	0.067806371	0.131604079	5.33017	0.255066	6.17596
GCST90004166	CardioEmbolicStroke	Weighted mode	5	1.3162	0.887277	1.95248	0.243824	0.139622995	0.067806371	0.131604079	5.33017	0.255066	6.17596
GCST90004166	IschemicStroke	Inverse variance weighted	5	1.13852	1.01441	1.27783	0.0276029	0.006250611	0.029502681	0.845789211	1.58031	0.663862	22.598
GCST90004166	IschemicStroke	MR Egger	5	1.03989	0.446121	2.42392	0.933535	0.006250611	0.029502681	0.845789211	1.58031	0.663862	22.598
GCST90004166	IschemicStroke	Simple mode	5	1.20122	0.989578	1.45813	0.137343	0.006250611	0.029502681	0.845789211	1.58031	0.663862	22.598
GCST90004166	IschemicStroke	Weighted median	5	1.18704	1.03357	1.3633	0.0152068	0.006250611	0.029502681	0.845789211	1.58031	0.663862	22.598
GCST90004166	IschemicStroke	Weighted mode	5	1.20038	0.984389	1.46375	0.145468	0.006250611	0.029502681	0.845789211	1.58031	0.663862	22.598
GCST90004166	LargeArteryStroke	Inverse variance weighted	4	1.04613	0.731771	1.49554	0.80465	-0.023842431	0.105573842	0.842307456	0.97662	0.613663	14.4211
GCST90004166	LargeArteryStroke	MR Egger	4	1.4906	0.0675734	32.8812	0.823968	-0.023842431	0.105573842	0.842307456	0.97662	0.613663	14.4211
GCST90004166	LargeArteryStroke	Simple mode	4	1.2244	0.688985	2.1759	0.539718	-0.023842431	0.105573842	0.842307456	0.97662	0.613663	14.4211
GCST90004166	LargeArteryStroke	Weighted median	4	1.05301	0.702148	1.5792	0.802728	-0.023842431	0.105573842	0.842307456	0.97662	0.613663	14.4211
GCST90004166	LargeArteryStroke	Weighted mode	4	1.22127	0.672632	2.21741	0.558158	-0.023842431	0.105573842	0.842307456	0.97662	0.613663	14.4211
GCST90004166	SmallVesselStroke	Inverse variance weighted	4	1.7016	0.979216	2.9569	0.0593622	-0.26745308	0.09908246	0.114208338	8.13252	0.0433508	1.68205
GCST90004166	SmallVesselStroke	MR Egger	4	90.3996	4.95386	1649.64	0.0933098	-0.26745308	0.09908246	0.114208338	8.13252	0.0433508	1.68205
GCST90004166	SmallVesselStroke	Simple mode	4	1.10411	0.442857	2.75269	0.845351	-0.26745308	0.09908246	0.114208338	8.13252	0.0433508	1.68205
GCST90004166	SmallVesselStroke	Weighted median	4	1.52254	0.998162	2.3224	0.0510022	-0.26745308	0.09908246	0.114208338	8.13252	0.0433508	1.68205
GCST90004166	SmallVesselStroke	Weighted mode	4	1.11931	0.451225	2.77659	0.82355	-0.26745308	0.09908246	0.114208338	8.13252	0.0433508	1.68205
GCST90004166	Stroke	Inverse variance weighted	6	1.14355	1.03077	1.26867	0.0113405	-0.016147091	0.02513757	0.555611991	4.58808	0.332231	18.4742
GCST90004166	Stroke	MR Egger	6	1.45049	0.696306	3.02156	0.3768	-0.016147091	0.02513757	0.555611991	4.58808	0.332231	18.4742
GCST90004166	Stroke	Simple mode	6	1.21914	0.984978	1.50897	0.12826	-0.016147091	0.02513757	0.555611991	4.58808	0.332231	18.4742
GCST90004166	Stroke	Weighted median	6	1.22028	1.06318	1.40058	0.00463486	-0.016147091	0.02513757	0.555611991	4.58808	0.332231	18.4742
GCST90004166	Stroke	Weighted mode	6	1.22807	1.02042	1.47798	0.0817435	-0.016147091	0.02513757	0.555611991	4.58808	0.332231	18.4742
GCST90004167	CardioEmbolicStroke	Inverse variance weighted	5	1.31808	1.05297	1.64994	0.0159326	-0.032778667	0.026774244	0.308226091	1.88123	0.757592	6.8806
GCST90004167	CardioEmbolicStroke	MR Egger	5	1.94591	1.00287	3.77574	0.14366	-0.032778667	0.026774244	0.308226091	1.88123	0.757592	6.8806
GCST90004167	CardioEmbolicStroke	Simple mode	5	1.15198	0.79369	1.67202	0.498011	-0.032778667	0.026774244	0.308226091	1.88123	0.757592	6.8806
GCST90004167	CardioEmbolicStroke	Weighted median	5	1.34739	1.04161	1.74294	0.0231802	-0.032778667	0.026774244	0.308226091	1.88123	0.757592	6.8806
GCST90004167	CardioEmbolicStroke	Weighted mode	5	1.43103	1.00375	2.04021	0.118711	-0.032778667	0.026774244	0.308226091	1.88123	0.757592	6.8806
GCST90004167	IschemicStroke	Inverse variance weighted	5	1.04145	0.934647	1.16047	0.46189	-0.016121883	0.011784525	0.264754521	4.55764	0.335768	37.4642
GCST90004167	IschemicStroke	MR Egger	5	1.25869	0.942076	1.68172	0.217483	-0.016121883	0.011784525	0.264754521	4.55764	0.335768	37.4642
GCST90004167	IschemicStroke	Simple mode	5	1.07336	0.868739	1.32618	0.547617	-0.016121883	0.011784525	0.264754521	4.55764	0.335768	37.4642
GCST90004167	IschemicStroke	Weighted median	5	1.05525	0.92967	1.19779	0.405465	-0.016121883	0.011784525	0.264754521	4.55764	0.335768	37.4642
GCST90004167	IschemicStroke	Weighted mode	5	1.08219	0.899854	1.30147	0.448654	-0.016121883	0.011784525	0.264754521	4.55764	0.335768	37.4642
GCST90004167	LargeArteryStroke	Inverse variance weighted	5	1.07537	0.796636	1.45163	0.634995	-0.043839112	0.035840665	0.308584028	1.61472	0.806144	15.7582
GCST90004167	LargeArteryStroke	MR Egger	5	1.82402	0.742885	4.47855	0.281037	-0.043839112	0.035840665	0.308584028	1.61472	0.806144	15.7582
GCST90004167	LargeArteryStroke	Simple mode	5	1.18581	0.692035	2.03191	0.568675	-0.043839112	0.035840665	0.308584028	1.61472	0.806144	15.7582
GCST90004167	LargeArteryStroke	Weighted median	5	1.19565	0.838221	1.7055	0.324072	-0.043839112	0.035840665	0.308584028	1.61472	0.806144	15.7582
GCST90004167	LargeArteryStroke	Weighted mode	5	1.23507	0.784436	1.94458	0.41353	-0.043839112	0.035840665	0.308584028	1.61472	0.806144	15.7582
GCST90004167	SmallVesselStroke	Inverse variance weighted	5	0.92169	0.692555	1.22663	0.576024	0.010003058	0.03379532	0.786544386	0.792292	0.85131	28.9277
GCST90004167	SmallVesselStroke	MR Egger	5	0.817058	0.350074	1.90698	0.672179	0.010003058	0.03379532	0.786544386	0.792292	0.85131	28.9277
GCST90004167	SmallVesselStroke	Simple mode	5	0.845493	0.566627	1.2616	0.457278	0.010003058	0.03379532	0.786544386	0.792292	0.85131	28.9277
GCST90004167	SmallVesselStroke	Weighted median	5	0.84934	0.617231	1.16873	0.316035	0.010003058	0.03379532	0.786544386	0.792292	0.85131	28.9277
GCST90004167	SmallVesselStroke	Weighted mode	5	0.84709	0.55933	1.28289	0.477058	0.010003058	0.03379532	0.786544386	0.792292	0.85131	28.9277
GCST90004167	Stroke	Inverse variance weighted	5	1.04641	0.93964	1.16532	0.408695	-0.018360325	0.010912744	0.19106845	5.31347	0.256619	35.823
GCST90004167	Stroke	MR Egger	5	1.29798	0.993044	1.69655	0.152289	-0.018360325	0.010912744	0.19106845	5.31347	0.256619	35.823
GCST90004167	Stroke	Simple mode	5	1.01273	0.841125	1.21936	0.900181	-0.018360325	0.010912744	0.19106845	5.31347	0.256619	35.823
GCST90004167	Stroke	Weighted median	5	1.04107	0.918863	1.17953	0.52752	-0.018360325	0.010912744	0.19106845	5.31347	0.256619	35.823
GCST90004167	Stroke	Weighted mode	5	1.03048	0.869972	1.2206	0.745685	-0.018360325	0.010912744	0.19106845	5.31347	0.256619	35.823
GCST90004168	CardioEmbolicStroke	Inverse variance weighted	7	1.22487	1.00645	1.49068	0.0429495	-0.039559411	0.023943863	0.159408557	3.72466	0.713879	8.37371
GCST90004168	CardioEmbolicStroke	MR Egger	7	2.06736	1.07787	3.96522	0.0805347	-0.039559411	0.023943863	0.159408557	3.72466	0.713879	8.37371
GCST90004168	CardioEmbolicStroke	Simple mode	7	1.07739	0.717077	1.61874	0.731991	-0.039559411	0.023943863	0.159408557	3.72466	0.713879	8.37371
GCST90004168	CardioEmbolicStroke	Weighted median	7	1.16801	0.911535	1.49665	0.219542	-0.039559411	0.023943863	0.159408557	3.72466	0.713879	8.37371
GCST90004168	CardioEmbolicStroke	Weighted mode	7	1.0869	0.723609	1.63258	0.701994	-0.039559411	0.023943863	0.159408557	3.72466	0.713879	8.37371
GCST90004168	IschemicStroke	Inverse variance weighted	7	1.0524	0.954913	1.15983	0.303129	-0.007317787	0.01200788	0.568876123	7.0976	0.213483	36.894
GCST90004168	IschemicStroke	MR Egger	7	1.15781	0.837593	1.60045	0.415654	-0.007317787	0.01200788	0.568876123	7.0976	0.213483	36.894
GCST90004168	IschemicStroke	Simple mode	7	0.98755	0.820442	1.18869	0.898956	-0.007317787	0.01200788	0.568876123	7.0976	0.213483	36.894
GCST90004168	IschemicStroke	Weighted median	7	1.02415	0.908417	1.15464	0.696474	-0.007317787	0.01200788	0.568876123	7.0976	0.213483	36.894
GCST90004168	IschemicStroke	Weighted mode	7	1.0066	0.851013	1.19064	0.94127	-0.007317787	0.01200788	0.568876123	7.0976	0.213483	36.894
GCST90004168	LargeArteryStroke	Inverse variance weighted	7	0.929589	0.714611	1.20924	0.586358	-0.055179949	0.032648286	0.151795434	4.87101	0.56046	11.6597
GCST90004168	LargeArteryStroke	MR Egger	7	1.94729	0.79413	4.77494	0.205088	-0.055179949	0.032648286	0.151795434	4.87101	0.56046	11.6597
GCST90004168	LargeArteryStroke	Simple mode	7	0.698186	0.389457	1.25165	0.273094	-0.055179949	0.032648286	0.151795434	4.87101	0.56046	11.6597
GCST90004168	LargeArteryStroke	Weighted median	7	0.977775	0.693889	1.37781	0.897795	-0.055179949	0.032648286	0.151795434	4.87101	0.56046	11.6597
GCST90004168	LargeArteryStroke	Weighted mode	7	1.19651	0.685534	2.08836	0.551087	-0.055179949	0.032648286	0.151795434	4.87101	0.56046	11.6597
GCST90004168	SmallVesselStroke	Inverse variance weighted	7	1.04296	0.812036	1.33956	0.741833	0.020727959	0.032463917	0.551247757	5.67677	0.338951	13.7419
GCST90004168	SmallVesselStroke	MR Egger	7	0.790193	0.323902	1.92776	0.626871	0.020727959	0.032463917	0.551247757	5.67677	0.338951	13.7419
GCST90004168	SmallVesselStroke	Simple mode	7	0.888934	0.584452	1.35204	0.602002	0.020727959	0.032463917	0.551247757	5.67677	0.338951	13.7419
GCST90004168	SmallVesselStroke	Weighted median	7	0.911978	0.670484	1.24045	0.557156	0.020727959	0.032463917	0.551247757	5.67677	0.338951	13.7419
GCST90004168	SmallVesselStroke	Weighted mode	7	0.891331	0.597487	1.32969	0.593376	0.020727959	0.032463917	0.551247757	5.67677	0.338951	13.7419
GCST90004168	Stroke	Inverse variance weighted	7	1.0882	0.997527	1.18711	0.0568827	-0.004900205	0.010938173	0.672903719	6.85704	0.231492	33.8876
GCST90004168	Stroke	MR Egger	7	1.15995	0.863972	1.55733	0.368877	-0.004900205	0.010938173	0.672903719	6.85704	0.231492	33.8876
GCST90004168	Stroke	Simple mode	7	1.07768	0.903994	1.28474	0.436041	-0.004900205	0.010938173	0.672903719	6.85704	0.231492	33.8876
GCST90004168	Stroke	Weighted median	7	1.05845	0.948081	1.18167	0.311987	-0.004900205	0.010938173	0.672903719	6.85704	0.231492	33.8876
GCST90004168	Stroke	Weighted mode	7	1.07088	0.911619	1.25797	0.43642	-0.004900205	0.010938173	0.672903719	6.85704	0.231492	33.8876
GCST90004169	CardioEmbolicStroke	Inverse variance weighted	8	1.16312	0.965829	1.40072	0.111074	0.017509891	0.023140276	0.47788852	2.30564	0.889554	28.9399
GCST90004169	CardioEmbolicStroke	MR Egger	8	0.930706	0.507423	1.70708	0.824222	0.017509891	0.023140276	0.47788852	2.30564	0.889554	28.9399
GCST90004169	CardioEmbolicStroke	Simple mode	8	1.04066	0.739367	1.46473	0.825761	0.017509891	0.023140276	0.47788852	2.30564	0.889554	28.9399
GCST90004169	CardioEmbolicStroke	Weighted median	8	1.0984	0.871718	1.38404	0.42611	0.017509891	0.023140276	0.47788852	2.30564	0.889554	28.9399
GCST90004169	CardioEmbolicStroke	Weighted mode	8	1.04066	0.726259	1.49117	0.834268	0.017509891	0.023140276	0.47788852	2.30564	0.889554	28.9399
GCST90004169	IschemicStroke	Inverse variance weighted	8	1.08451	0.974455	1.207	0.137269	-0.00341694	0.014283974	0.818900763	11.7943	0.0667184	37.9249
GCST90004169	IschemicStroke	MR Egger	8	1.13235	0.780656	1.6425	0.536726	-0.00341694	0.014283974	0.818900763	11.7943	0.0667184	37.9249
GCST90004169	IschemicStroke	Simple mode	8	1.06149	0.90141	1.25001	0.497452	-0.00341694	0.014283974	0.818900763	11.7943	0.0667184	37.9249
GCST90004169	IschemicStroke	Weighted median	8	1.06838	0.951339	1.19981	0.263864	-0.00341694	0.014283974	0.818900763	11.7943	0.0667184	37.9249
GCST90004169	IschemicStroke	Weighted mode	8	1.06318	0.88912	1.27131	0.523367	-0.00341694	0.014283974	0.818900763	11.7943	0.0667184	37.9249
GCST90004169	LargeArteryStroke	Inverse variance weighted	8	1.16716	0.798477	1.70607	0.424836	0.089932194	0.038323527	0.057319747	16.1367	0.023896	7.30543
GCST90004169	LargeArteryStroke	MR Egger	8	0.36526	0.132441	1.00735	0.0996311	0.089932194	0.038323527	0.057319747	16.1367	0.023896	7.30543
GCST90004169	LargeArteryStroke	Simple mode	8	0.908045	0.416865	1.97797	0.815086	0.089932194	0.038323527	0.057319747	16.1367	0.023896	7.30543
GCST90004169	LargeArteryStroke	Weighted median	8	1.07213	0.726733	1.58168	0.725542	0.089932194	0.038323527	0.057319747	16.1367	0.023896	7.30543
GCST90004169	LargeArteryStroke	Weighted mode	8	0.803449	0.416754	1.54895	0.53434	0.089932194	0.038323527	0.057319747	16.1367	0.023896	7.30543
GCST90004169	SmallVesselStroke	Inverse variance weighted	8	1.26902	0.981138	1.64136	0.0695334	0.000717381	0.035479183	0.984523694	8.532	0.201659	9.2862
GCST90004169	SmallVesselStroke	MR Egger	8	1.25735	0.492475	3.21017	0.648984	0.000717381	0.035479183	0.984523694	8.532	0.201659	9.2862
GCST90004169	SmallVesselStroke	Simple mode	8	1.67449	0.977008	2.8699	0.102862	0.000717381	0.035479183	0.984523694	8.532	0.201659	9.2862
GCST90004169	SmallVesselStroke	Weighted median	8	1.32488	0.964502	1.81991	0.0824129	0.000717381	0.035479183	0.984523694	8.532	0.201659	9.2862
GCST90004169	SmallVesselStroke	Weighted mode	8	1.65207	0.940549	2.90185	0.124181	0.000717381	0.035479183	0.984523694	8.532	0.201659	9.2862
GCST90004169	Stroke	Inverse variance weighted	8	1.04718	0.936436	1.17102	0.41886	-0.005567292	0.014899821	0.721512909	15.1049	0.0194565	41.6089
GCST90004169	Stroke	MR Egger	8	1.12377	0.761596	1.65817	0.57804	-0.005567292	0.014899821	0.721512909	15.1049	0.0194565	41.6089
GCST90004169	Stroke	Simple mode	8	1.01969	0.858614	1.21099	0.830436	-0.005567292	0.014899821	0.721512909	15.1049	0.0194565	41.6089
GCST90004169	Stroke	Weighted median	8	1.04631	0.937612	1.16761	0.41857	-0.005567292	0.014899821	0.721512909	15.1049	0.0194565	41.6089
GCST90004169	Stroke	Weighted mode	8	1.02575	0.878339	1.1979	0.757455	-0.005567292	0.014899821	0.721512909	15.1049	0.0194565	41.6089
GCST90004170	CardioEmbolicStroke	Inverse variance weighted	4	1.34555	1.03809	1.74408	0.0249354	0.049220283	0.044634448	0.385087647	1.81654	0.611341	11.9789
GCST90004170	CardioEmbolicStroke	MR Egger	4	0.80315	0.309636	2.08325	0.696304	0.049220283	0.044634448	0.385087647	1.81654	0.611341	11.9789
GCST90004170	CardioEmbolicStroke	Simple mode	4	1.45872	0.942829	2.25689	0.188529	0.049220283	0.044634448	0.385087647	1.81654	0.611341	11.9789
GCST90004170	CardioEmbolicStroke	Weighted median	4	1.44439	1.0671	1.95508	0.0172908	0.049220283	0.044634448	0.385087647	1.81654	0.611341	11.9789
GCST90004170	CardioEmbolicStroke	Weighted mode	4	1.45671	0.936845	2.26505	0.193447	0.049220283	0.044634448	0.385087647	1.81654	0.611341	11.9789
GCST90004170	IschemicStroke	Inverse variance weighted	4	1.21955	1.01924	1.45921	0.0301432	-0.001509526	0.037534622	0.971573854	7.75323	0.0207209	15.8691
GCST90004170	IschemicStroke	MR Egger	4	1.23897	0.556229	2.75974	0.65231	-0.001509526	0.037534622	0.971573854	7.75323	0.0207209	15.8691
GCST90004170	IschemicStroke	Simple mode	4	1.37481	0.992685	1.90402	0.151259	-0.001509526	0.037534622	0.971573854	7.75323	0.0207209	15.8691
GCST90004170	IschemicStroke	Weighted median	4	1.20908	1.04582	1.39782	0.0103076	-0.001509526	0.037534622	0.971573854	7.75323	0.0207209	15.8691
GCST90004170	IschemicStroke	Weighted mode	4	1.36882	1.01121	1.8529	0.135063	-0.001509526	0.037534622	0.971573854	7.75323	0.0207209	15.8691
GCST90004170	LargeArteryStroke	Inverse variance weighted	4	1.12144	0.734325	1.71262	0.595739	-0.002989762	0.088370993	0.97608405	4.44317	0.108437	9.08165
GCST90004170	LargeArteryStroke	MR Egger	4	1.15764	0.171068	7.83383	0.894492	-0.002989762	0.088370993	0.97608405	4.44317	0.108437	9.08165
GCST90004170	LargeArteryStroke	Simple mode	4	1.52048	0.709742	3.25731	0.359999	-0.002989762	0.088370993	0.97608405	4.44317	0.108437	9.08165
GCST90004170	LargeArteryStroke	Weighted median	4	1.15198	0.763666	1.73776	0.499965	-0.002989762	0.088370993	0.97608405	4.44317	0.108437	9.08165
GCST90004170	LargeArteryStroke	Weighted mode	4	1.52048	0.687647	3.36197	0.376776	-0.002989762	0.088370993	0.97608405	4.44317	0.108437	9.08165
GCST90004170	SmallVesselStroke	Inverse variance weighted	4	1.07754	0.776899	1.49451	0.654557	0.009745651	0.062127599	0.889755748	2.41676	0.298681	18.9301
GCST90004170	SmallVesselStroke	MR Egger	4	0.971778	0.254472	3.71102	0.970402	0.009745651	0.062127599	0.889755748	2.41676	0.298681	18.9301
GCST90004170	SmallVesselStroke	Simple mode	4	0.973988	0.559592	1.69526	0.93161	0.009745651	0.062127599	0.889755748	2.41676	0.298681	18.9301
GCST90004170	SmallVesselStroke	Weighted median	4	1.06202	0.720154	1.56616	0.761443	0.009745651	0.062127599	0.889755748	2.41676	0.298681	18.9301
GCST90004170	SmallVesselStroke	Weighted mode	4	1.01481	0.535135	1.92443	0.966923	0.009745651	0.062127599	0.889755748	2.41676	0.298681	18.9301
GCST90004170	Stroke	Inverse variance weighted	4	1.23794	1.0657	1.43801	0.00523148	0.007518123	0.030922168	0.830566435	6.21788	0.0446483	16.3474
GCST90004170	Stroke	MR Egger	4	1.14416	0.591202	2.21431	0.727976	0.007518123	0.030922168	0.830566435	6.21788	0.0446483	16.3474
GCST90004170	Stroke	Simple mode	4	1.38342	1.07141	1.78629	0.0885647	0.007518123	0.030922168	0.830566435	6.21788	0.0446483	16.3474
GCST90004170	Stroke	Weighted median	4	1.20478	1.05152	1.38038	0.00728189	0.007518123	0.030922168	0.830566435	6.21788	0.0446483	16.3474
GCST90004170	Stroke	Weighted mode	4	1.09135	0.865544	1.37608	0.513408	0.007518123	0.030922168	0.830566435	6.21788	0.0446483	16.3474
GCST90004171	CardioEmbolicStroke	Inverse variance weighted	3	1.25932	0.957357	1.65653	0.0992624	-0.020162159	0.033143802	0.652076227	0.407513	0.815661	9.85599
GCST90004171	CardioEmbolicStroke	MR Egger	3	1.57713	0.726482	3.42381	0.455102	-0.020162159	0.033143802	0.652076227	0.407513	0.815661	9.85599
GCST90004171	CardioEmbolicStroke	Simple mode	3	1.3194	0.914273	1.90403	0.276755	-0.020162159	0.033143802	0.652076227	0.407513	0.815661	9.85599
GCST90004171	CardioEmbolicStroke	Weighted median	3	1.29494	0.951689	1.76201	0.0999954	-0.020162159	0.033143802	0.652076227	0.407513	0.815661	9.85599
GCST90004171	CardioEmbolicStroke	Weighted mode	3	1.30438	0.921851	1.84565	0.272276	-0.020162159	0.033143802	0.652076227	0.407513	0.815661	9.85599
GCST90004171	IschemicStroke	Inverse variance weighted	3	0.984721	0.874261	1.10914	0.799771	-0.007269287	0.014568332	0.705353137	0.0509395	0.821436	123.162
GCST90004171	IschemicStroke	MR Egger	3	1.06744	0.760963	1.49734	0.769952	-0.007269287	0.014568332	0.705353137	0.0509395	0.821436	123.162
GCST90004171	IschemicStroke	Simple mode	3	1.00296	0.858078	1.17231	0.973743	-0.007269287	0.014568332	0.705353137	0.0509395	0.821436	123.162
GCST90004171	IschemicStroke	Weighted median	3	0.993039	0.873253	1.12926	0.915173	-0.007269287	0.014568332	0.705353137	0.0509395	0.821436	123.162
GCST90004171	IschemicStroke	Weighted mode	3	0.996368	0.867453	1.14444	0.96363	-0.007269287	0.014568332	0.705353137	0.0509395	0.821436	123.162
GCST90004171	LargeArteryStroke	Inverse variance weighted	3	1.34472	0.932998	1.93814	0.112254	-0.054173966	0.042799173	0.425665208	2.01218	0.365646	4.56639
GCST90004171	LargeArteryStroke	MR Egger	3	2.47945	0.898472	6.84236	0.329985	-0.054173966	0.042799173	0.425665208	2.01218	0.365646	4.56639
GCST90004171	LargeArteryStroke	Simple mode	3	1.55391	0.901577	2.67823	0.253427	-0.054173966	0.042799173	0.425665208	2.01218	0.365646	4.56639
GCST90004171	LargeArteryStroke	Weighted median	3	1.42419	0.945605	2.145	0.0905849	-0.054173966	0.042799173	0.425665208	2.01218	0.365646	4.56639
GCST90004171	LargeArteryStroke	Weighted mode	3	1.4627	0.910405	2.35005	0.256571	-0.054173966	0.042799173	0.425665208	2.01218	0.365646	4.56639
GCST90004171	SmallVesselStroke	Inverse variance weighted	3	0.924472	0.654229	1.30635	0.6562	0.03522079	0.041211751	0.549797929	0.796338	0.671549	20.1434
GCST90004171	SmallVesselStroke	MR Egger	3	0.623001	0.23642	1.6417	0.513913	0.03522079	0.041211751	0.549797929	0.796338	0.671549	20.1434
GCST90004171	SmallVesselStroke	Simple mode	3	0.908466	0.554611	1.48809	0.739692	0.03522079	0.041211751	0.549797929	0.796338	0.671549	20.1434
GCST90004171	SmallVesselStroke	Weighted median	3	0.890317	0.609673	1.30015	0.547598	0.03522079	0.041211751	0.549797929	0.796338	0.671549	20.1434
GCST90004171	SmallVesselStroke	Weighted mode	3	0.864614	0.571755	1.30748	0.561803	0.03522079	0.041211751	0.549797929	0.796338	0.671549	20.1434
GCST90004171	Stroke	Inverse variance weighted	3	1.03024	0.923601	1.1492	0.593029	-0.006860379	0.013398091	0.698729652	0.0751123	0.784034	93.6197
GCST90004171	Stroke	MR Egger	3	1.11168	0.814516	1.51726	0.625447	-0.006860379	0.013398091	0.698729652	0.0751123	0.784034	93.6197
GCST90004171	Stroke	Simple mode	3	1.01559	0.871779	1.18313	0.860922	-0.006860379	0.013398091	0.698729652	0.0751123	0.784034	93.6197
GCST90004171	Stroke	Weighted median	3	1.03435	0.918638	1.16464	0.576836	-0.006860379	0.013398091	0.698729652	0.0751123	0.784034	93.6197
GCST90004171	Stroke	Weighted mode	3	1.04512	0.914985	1.19375	0.582157	-0.006860379	0.013398091	0.698729652	0.0751123	0.784034	93.6197
GCST90004173	CardioEmbolicStroke	Inverse variance weighted	20	1.05143	0.932275	1.18582	0.41377	-0.009663336	0.018831609	0.614090801	18.1551	0.445479	14.468
GCST90004173	CardioEmbolicStroke	MR Egger	20	1.19369	0.724359	1.96712	0.496107	-0.009663336	0.018831609	0.614090801	18.1551	0.445479	14.468
GCST90004173	CardioEmbolicStroke	Simple mode	20	1.1804	0.917744	1.51823	0.212001	-0.009663336	0.018831609	0.614090801	18.1551	0.445479	14.468
GCST90004173	CardioEmbolicStroke	Weighted median	20	1.13587	0.967795	1.33314	0.118915	-0.009663336	0.018831609	0.614090801	18.1551	0.445479	14.468
GCST90004173	CardioEmbolicStroke	Weighted mode	20	1.198	0.939241	1.52804	0.161964	-0.009663336	0.018831609	0.614090801	18.1551	0.445479	14.468
GCST90004173	IschemicStroke	Inverse variance weighted	19	0.999437	0.946661	1.05515	0.983763	0.006371628	0.00889778	0.483656117	19.2802	0.312688	64.5486
GCST90004173	IschemicStroke	MR Egger	19	0.920236	0.729278	1.1612	0.493075	0.006371628	0.00889778	0.483656117	19.2802	0.312688	64.5486
GCST90004173	IschemicStroke	Simple mode	19	0.935148	0.823692	1.06169	0.314127	0.006371628	0.00889778	0.483656117	19.2802	0.312688	64.5486
GCST90004173	IschemicStroke	Weighted median	19	0.961641	0.894945	1.03331	0.286165	0.006371628	0.00889778	0.483656117	19.2802	0.312688	64.5486
GCST90004173	IschemicStroke	Weighted mode	19	0.930225	0.818875	1.05672	0.2808	0.006371628	0.00889778	0.483656117	19.2802	0.312688	64.5486
GCST90004173	LargeArteryStroke	Inverse variance weighted	17	0.931683	0.785902	1.10451	0.415029	-0.023059742	0.027000334	0.406508347	15.8471	0.392283	8.26845
GCST90004173	LargeArteryStroke	MR Egger	17	1.26179	0.616093	2.58422	0.534517	-0.023059742	0.027000334	0.406508347	15.8471	0.392283	8.26845
GCST90004173	LargeArteryStroke	Simple mode	17	0.969928	0.616695	1.52549	0.89651	-0.023059742	0.027000334	0.406508347	15.8471	0.392283	8.26845
GCST90004173	LargeArteryStroke	Weighted median	17	0.973739	0.776524	1.22104	0.817726	-0.023059742	0.027000334	0.406508347	15.8471	0.392283	8.26845
GCST90004173	LargeArteryStroke	Weighted mode	17	1.03877	0.698119	1.54565	0.853537	-0.023059742	0.027000334	0.406508347	15.8471	0.392283	8.26845
GCST90004173	SmallVesselStroke	Inverse variance weighted	15	1.13869	0.922089	1.40616	0.227632	-0.007925077	0.034171463	0.820210253	24.5395	0.026515	7.75379
GCST90004173	SmallVesselStroke	MR Egger	15	1.26435	0.50827	3.14515	0.622363	-0.007925077	0.034171463	0.820210253	24.5395	0.026515	7.75379
GCST90004173	SmallVesselStroke	Simple mode	15	1.03728	0.660326	1.62941	0.876068	-0.007925077	0.034171463	0.820210253	24.5395	0.026515	7.75379
GCST90004173	SmallVesselStroke	Weighted median	15	1.08974	0.855231	1.38856	0.486982	-0.007925077	0.034171463	0.820210253	24.5395	0.026515	7.75379
GCST90004173	SmallVesselStroke	Weighted mode	15	0.953131	0.612135	1.48408	0.834795	-0.007925077	0.034171463	0.820210253	24.5395	0.026515	7.75379
GCST90004173	Stroke	Inverse variance weighted	20	1.04712	0.99212	1.10518	0.0944026	0.004736355	0.008558719	0.5868015	24.4212	0.141706	58.9109
GCST90004173	Stroke	MR Egger	20	0.984406	0.785628	1.23348	0.892884	0.004736355	0.008558719	0.5868015	24.4212	0.141706	58.9109
GCST90004173	Stroke	Simple mode	20	1.03723	0.913363	1.17791	0.579748	0.004736355	0.008558719	0.5868015	24.4212	0.141706	58.9109
GCST90004173	Stroke	Weighted median	20	1.03372	0.967757	1.10418	0.324247	0.004736355	0.008558719	0.5868015	24.4212	0.141706	58.9109
GCST90004173	Stroke	Weighted mode	20	1.04339	0.927322	1.17398	0.488797	0.004736355	0.008558719	0.5868015	24.4212	0.141706	58.9109
GCST90004174	CardioEmbolicStroke	Inverse variance weighted	11	1.19076	0.999604	1.41846	0.0505169	-0.008604596	0.022088979	0.705932228	10.9618	0.278334	8.07012
GCST90004174	CardioEmbolicStroke	MR Egger	11	1.33901	0.721675	2.48444	0.378754	-0.008604596	0.022088979	0.705932228	10.9618	0.278334	8.07012
GCST90004174	CardioEmbolicStroke	Simple mode	11	1.18807	0.858745	1.64369	0.3226	-0.008604596	0.022088979	0.705932228	10.9618	0.278334	8.07012
GCST90004174	CardioEmbolicStroke	Weighted median	11	1.23445	0.984527	1.54782	0.0680174	-0.008604596	0.022088979	0.705932228	10.9618	0.278334	8.07012
GCST90004174	CardioEmbolicStroke	Weighted mode	11	1.22463	0.889055	1.68686	0.243195	-0.008604596	0.022088979	0.705932228	10.9618	0.278334	8.07012
GCST90004174	IschemicStroke	Inverse variance weighted	11	1.00242	0.933714	1.07619	0.946766	-0.003012222	0.008468679	0.730267335	5.82668	0.757132	65.4984
GCST90004174	IschemicStroke	MR Egger	11	1.04398	0.82549	1.32029	0.727708	-0.003012222	0.008468679	0.730267335	5.82668	0.757132	65.4984
GCST90004174	IschemicStroke	Simple mode	11	0.956209	0.825972	1.10698	0.562218	-0.003012222	0.008468679	0.730267335	5.82668	0.757132	65.4984
GCST90004174	IschemicStroke	Weighted median	11	1.00026	0.915459	1.09291	0.995485	-0.003012222	0.008468679	0.730267335	5.82668	0.757132	65.4984
GCST90004174	IschemicStroke	Weighted mode	11	1.01237	0.885041	1.15802	0.861291	-0.003012222	0.008468679	0.730267335	5.82668	0.757132	65.4984
GCST90004174	LargeArteryStroke	Inverse variance weighted	10	1.01228	0.788564	1.29945	0.923712	-0.018446606	0.031254873	0.571347453	10.6101	0.224785	8.13552
GCST90004174	LargeArteryStroke	MR Egger	10	1.30417	0.540704	3.14562	0.570719	-0.018446606	0.031254873	0.571347453	10.6101	0.224785	8.13552
GCST90004174	LargeArteryStroke	Simple mode	10	1.26673	0.734089	2.18585	0.41766	-0.018446606	0.031254873	0.571347453	10.6101	0.224785	8.13552
GCST90004174	LargeArteryStroke	Weighted median	10	1.2518	0.914832	1.71288	0.160422	-0.018446606	0.031254873	0.571347453	10.6101	0.224785	8.13552
GCST90004174	LargeArteryStroke	Weighted mode	10	1.27927	0.826053	1.98113	0.298374	-0.018446606	0.031254873	0.571347453	10.6101	0.224785	8.13552
GCST90004174	SmallVesselStroke	Inverse variance weighted	10	1.00834	0.76906	1.32207	0.952074	0.034066196	0.032526542	0.325553784	15.1309	0.0874031	7.98336
GCST90004174	SmallVesselStroke	MR Egger	10	0.631981	0.253143	1.57777	0.354356	0.034066196	0.032526542	0.325553784	15.1309	0.0874031	7.98336
GCST90004174	SmallVesselStroke	Simple mode	10	1.0452	0.615415	1.77515	0.873659	0.034066196	0.032526542	0.325553784	15.1309	0.0874031	7.98336
GCST90004174	SmallVesselStroke	Weighted median	10	0.923686	0.682081	1.25087	0.607867	0.034066196	0.032526542	0.325553784	15.1309	0.0874031	7.98336
GCST90004174	SmallVesselStroke	Weighted mode	10	0.860163	0.566543	1.30596	0.497436	0.034066196	0.032526542	0.325553784	15.1309	0.0874031	7.98336
GCST90004174	Stroke	Inverse variance weighted	11	1.05502	0.987943	1.12665	0.110028	0.000570469	0.007848421	0.943645826	6.24668	0.714998	56.2534
GCST90004174	Stroke	MR Egger	11	1.04695	0.842546	1.30094	0.688562	0.000570469	0.007848421	0.943645826	6.24668	0.714998	56.2534
GCST90004174	Stroke	Simple mode	11	1.04966	0.917795	1.20046	0.495371	0.000570469	0.007848421	0.943645826	6.24668	0.714998	56.2534
GCST90004174	Stroke	Weighted median	11	1.05708	0.972354	1.14918	0.192826	0.000570469	0.007848421	0.943645826	6.24668	0.714998	56.2534
GCST90004174	Stroke	Weighted mode	11	1.0573	0.939086	1.19039	0.378697	0.000570469	0.007848421	0.943645826	6.24668	0.714998	56.2534
GCST90004175	CardioEmbolicStroke	Inverse variance weighted	11	1.13865	0.996441	1.30115	0.0564406	-0.007604071	0.017359285	0.671681871	8.94548	0.442322	16.0203
GCST90004175	CardioEmbolicStroke	MR Egger	11	1.23795	0.832141	1.84166	0.319666	-0.007604071	0.017359285	0.671681871	8.94548	0.442322	16.0203
GCST90004175	CardioEmbolicStroke	Simple mode	11	1.22725	0.878517	1.71441	0.25757	-0.007604071	0.017359285	0.671681871	8.94548	0.442322	16.0203
GCST90004175	CardioEmbolicStroke	Weighted median	11	1.20064	0.996672	1.44634	0.0542415	-0.007604071	0.017359285	0.671681871	8.94548	0.442322	16.0203
GCST90004175	CardioEmbolicStroke	Weighted mode	11	1.23542	0.91957	1.65975	0.190783	-0.007604071	0.017359285	0.671681871	8.94548	0.442322	16.0203
GCST90004175	IschemicStroke	Inverse variance weighted	11	0.99145	0.921197	1.06706	0.818873	-0.010685401	0.00947054	0.288380319	16.4052	0.0886056	63.1111
GCST90004175	IschemicStroke	MR Egger	11	1.11305	0.898928	1.37819	0.351505	-0.010685401	0.00947054	0.288380319	16.4052	0.0886056	63.1111
GCST90004175	IschemicStroke	Simple mode	11	0.980635	0.883348	1.08864	0.721376	-0.010685401	0.00947054	0.288380319	16.4052	0.0886056	63.1111
GCST90004175	IschemicStroke	Weighted median	11	1.01523	0.937124	1.09985	0.711305	-0.010685401	0.00947054	0.288380319	16.4052	0.0886056	63.1111
GCST90004175	IschemicStroke	Weighted mode	11	0.999684	0.906498	1.10245	0.995076	-0.010685401	0.00947054	0.288380319	16.4052	0.0886056	63.1111
GCST90004175	LargeArteryStroke	Inverse variance weighted	11	1.17862	0.931375	1.4915	0.171262	-0.02742103	0.031046397	0.400090338	17.2054	0.0699417	12.0202
GCST90004175	LargeArteryStroke	MR Egger	11	1.59581	0.78193	3.25682	0.231164	-0.02742103	0.031046397	0.400090338	17.2054	0.0699417	12.0202
GCST90004175	LargeArteryStroke	Simple mode	11	1.18115	0.840036	1.66077	0.360892	-0.02742103	0.031046397	0.400090338	17.2054	0.0699417	12.0202
GCST90004175	LargeArteryStroke	Weighted median	11	1.22831	0.956237	1.57779	0.107461	-0.02742103	0.031046397	0.400090338	17.2054	0.0699417	12.0202
GCST90004175	LargeArteryStroke	Weighted mode	11	1.26347	0.924222	1.72725	0.173371	-0.02742103	0.031046397	0.400090338	17.2054	0.0699417	12.0202
GCST90004175	SmallVesselStroke	Inverse variance weighted	11	0.84298	0.659719	1.07715	0.172011	-0.004701533	0.033801538	0.892439923	21.6903	0.00991419	11.7665
GCST90004175	SmallVesselStroke	MR Egger	11	0.887823	0.409186	1.92634	0.770203	-0.004701533	0.033801538	0.892439923	21.6903	0.00991419	11.7665
GCST90004175	SmallVesselStroke	Simple mode	11	0.858349	0.572203	1.28759	0.477324	-0.004701533	0.033801538	0.892439923	21.6903	0.00991419	11.7665
GCST90004175	SmallVesselStroke	Weighted median	11	0.820151	0.644042	1.04441	0.107915	-0.004701533	0.033801538	0.892439923	21.6903	0.00991419	11.7665
GCST90004175	SmallVesselStroke	Weighted mode	11	0.837835	0.617699	1.13642	0.281774	-0.004701533	0.033801538	0.892439923	21.6903	0.00991419	11.7665
GCST90004175	Stroke	Inverse variance weighted	11	1.0146	0.94074	1.09425	0.707079	-0.009932107	0.009864008	0.340283555	20.3701	0.0259403	57.9115
GCST90004175	Stroke	MR Egger	11	1.12983	0.904347	1.41153	0.310449	-0.009932107	0.009864008	0.340283555	20.3701	0.0259403	57.9115
GCST90004175	Stroke	Simple mode	11	1.02898	0.927749	1.14127	0.600533	-0.009932107	0.009864008	0.340283555	20.3701	0.0259403	57.9115
GCST90004175	Stroke	Weighted median	11	1.04726	0.97339	1.12674	0.215953	-0.009932107	0.009864008	0.340283555	20.3701	0.0259403	57.9115
GCST90004175	Stroke	Weighted mode	11	1.03987	0.943283	1.14634	0.450078	-0.009932107	0.009864008	0.340283555	20.3701	0.0259403	57.9115
GCST90004176	CardioEmbolicStroke	Inverse variance weighted	8	1.03555	0.847714	1.265	0.732297	0.002967747	0.037242517	0.939077504	8.39005	0.210897	12.2562
GCST90004176	CardioEmbolicStroke	MR Egger	8	0.992608	0.342591	2.87594	0.989537	0.002967747	0.037242517	0.939077504	8.39005	0.210897	12.2562
GCST90004176	CardioEmbolicStroke	Simple mode	8	1.17995	0.860865	1.61732	0.337863	0.002967747	0.037242517	0.939077504	8.39005	0.210897	12.2562
GCST90004176	CardioEmbolicStroke	Weighted median	8	1.12209	0.885753	1.4215	0.339759	0.002967747	0.037242517	0.939077504	8.39005	0.210897	12.2562
GCST90004176	CardioEmbolicStroke	Weighted mode	8	1.16952	0.861302	1.58804	0.349114	0.002967747	0.037242517	0.939077504	8.39005	0.210897	12.2562
GCST90004176	IschemicStroke	Inverse variance weighted	8	1.01416	0.935675	1.09924	0.732178	0.003783579	0.014065655	0.79694482	4.64384	0.590234	55.0317
GCST90004176	IschemicStroke	MR Egger	8	0.960822	0.642871	1.43603	0.851879	0.003783579	0.014065655	0.79694482	4.64384	0.590234	55.0317
GCST90004176	IschemicStroke	Simple mode	8	1.03452	0.869172	1.23132	0.713841	0.003783579	0.014065655	0.79694482	4.64384	0.590234	55.0317
GCST90004176	IschemicStroke	Weighted median	8	1.01785	0.914976	1.1323	0.744794	0.003783579	0.014065655	0.79694482	4.64384	0.590234	55.0317
GCST90004176	IschemicStroke	Weighted mode	8	1.03101	0.862506	1.23243	0.747146	0.003783579	0.014065655	0.79694482	4.64384	0.590234	55.0317
GCST90004176	LargeArteryStroke	Inverse variance weighted	8	1.07769	0.844838	1.37471	0.546904	-0.047378201	0.042072453	0.303134889	5.73977	0.570442	8.49487
GCST90004176	LargeArteryStroke	MR Egger	8	2.11827	0.637291	7.04083	0.266541	-0.047378201	0.042072453	0.303134889	5.73977	0.570442	8.49487
GCST90004176	LargeArteryStroke	Simple mode	8	1.22935	0.739425	2.04389	0.452122	-0.047378201	0.042072453	0.303134889	5.73977	0.570442	8.49487
GCST90004176	LargeArteryStroke	Weighted median	8	1.1948	0.870144	1.6406	0.271251	-0.047378201	0.042072453	0.303134889	5.73977	0.570442	8.49487
GCST90004176	LargeArteryStroke	Weighted mode	8	1.24143	0.722108	2.13422	0.45969	-0.047378201	0.042072453	0.303134889	5.73977	0.570442	8.49487
GCST90004176	SmallVesselStroke	Inverse variance weighted	8	1.10892	0.814419	1.50991	0.511512	0.064781452	0.051260813	0.253195025	12.8936	0.0747445	6.63307
GCST90004176	SmallVesselStroke	MR Egger	8	0.440559	0.10211	1.90081	0.313925	0.064781452	0.051260813	0.253195025	12.8936	0.0747445	6.63307
GCST90004176	SmallVesselStroke	Simple mode	8	1.35007	0.778798	2.34038	0.3204	0.064781452	0.051260813	0.253195025	12.8936	0.0747445	6.63307
GCST90004176	SmallVesselStroke	Weighted median	8	1.26423	0.914443	1.74781	0.155963	0.064781452	0.051260813	0.253195025	12.8936	0.0747445	6.63307
GCST90004176	SmallVesselStroke	Weighted mode	8	1.33725	0.733619	2.43755	0.374348	0.064781452	0.051260813	0.253195025	12.8936	0.0747445	6.63307
GCST90004176	Stroke	Inverse variance weighted	8	0.957474	0.88899	1.03123	0.251084	0.006629736	0.013160651	0.632391354	6.22263	0.398719	45.0835
GCST90004176	Stroke	MR Egger	8	0.870982	0.597994	1.26859	0.498612	0.006629736	0.013160651	0.632391354	6.22263	0.398719	45.0835
GCST90004176	Stroke	Simple mode	8	0.93465	0.800581	1.09117	0.42058	0.006629736	0.013160651	0.632391354	6.22263	0.398719	45.0835
GCST90004176	Stroke	Weighted median	8	0.942536	0.856193	1.03759	0.227324	0.006629736	0.013160651	0.632391354	6.22263	0.398719	45.0835
GCST90004176	Stroke	Weighted mode	8	0.938386	0.793146	1.11022	0.482665	0.006629736	0.013160651	0.632391354	6.22263	0.398719	45.0835
GCST90004177	CardioEmbolicStroke	Inverse variance weighted	3	1.10608	0.829443	1.47499	0.49234	-0.061666278	0.059762033	0.490017318	1.1248	0.56984	13.3369
GCST90004177	CardioEmbolicStroke	MR Egger	3	2.8841	0.456653	18.2152	0.462194	-0.061666278	0.059762033	0.490017318	1.1248	0.56984	13.3369
GCST90004177	CardioEmbolicStroke	Simple mode	3	0.949772	0.613945	1.46929	0.838457	-0.061666278	0.059762033	0.490017318	1.1248	0.56984	13.3369
GCST90004177	CardioEmbolicStroke	Weighted median	3	1.04244	0.757682	1.43422	0.798457	-0.061666278	0.059762033	0.490017318	1.1248	0.56984	13.3369
GCST90004177	CardioEmbolicStroke	Weighted mode	3	1.29586	0.871064	1.92781	0.329279	-0.061666278	0.059762033	0.490017318	1.1248	0.56984	13.3369
GCST90004177	IschemicStroke	Inverse variance weighted	3	1.05966	0.860956	1.30423	0.584413	0.002245325	0.060622494	0.976431766	5.39592	0.0201839	15.754
GCST90004177	IschemicStroke	MR Egger	3	1.02333	0.157796	6.63639	0.984613	0.002245325	0.060622494	0.976431766	5.39592	0.0201839	15.754
GCST90004177	IschemicStroke	Simple mode	3	1.13872	0.91113	1.42316	0.37178	0.002245325	0.060622494	0.976431766	5.39592	0.0201839	15.754
GCST90004177	IschemicStroke	Weighted median	3	1.07563	0.917989	1.26033	0.367235	0.002245325	0.060622494	0.976431766	5.39592	0.0201839	15.754
GCST90004177	IschemicStroke	Weighted mode	3	1.09819	0.907919	1.32834	0.436406	0.002245325	0.060622494	0.976431766	5.39592	0.0201839	15.754
GCST90004177	LargeArteryStroke	Inverse variance weighted	3	1.04296	0.708459	1.5354	0.831178	0.068904531	0.080942426	0.551032998	0.565365	0.452106	9.66106
GCST90004177	LargeArteryStroke	MR Egger	3	0.359527	0.0300341	4.30376	0.567479	0.068904531	0.080942426	0.551032998	0.565365	0.452106	9.66106
GCST90004177	LargeArteryStroke	Simple mode	3	0.933796	0.5488	1.58888	0.824179	0.068904531	0.080942426	0.551032998	0.565365	0.452106	9.66106
GCST90004177	LargeArteryStroke	Weighted median	3	0.937826	0.606345	1.45052	0.772974	0.068904531	0.080942426	0.551032998	0.565365	0.452106	9.66106
GCST90004177	LargeArteryStroke	Weighted mode	3	0.926263	0.5575	1.53895	0.795329	0.068904531	0.080942426	0.551032998	0.565365	0.452106	9.66106
GCST90004177	SmallVesselStroke	Inverse variance weighted	3	1.11217	0.442152	2.79752	0.821275	-0.008238369	0.269796781	0.980566561	13.3325	0.000260844	2.05262
GCST90004177	SmallVesselStroke	MR Egger	3	1.2643	0.000304364	5251.8	0.964914	-0.008238369	0.269796781	0.980566561	13.3325	0.000260844	2.05262
GCST90004177	SmallVesselStroke	Simple mode	3	1.59566	0.813435	3.13012	0.307021	-0.008238369	0.269796781	0.980566561	13.3325	0.000260844	2.05262
GCST90004177	SmallVesselStroke	Weighted median	3	1.26411	0.762316	2.09622	0.363739	-0.008238369	0.269796781	0.980566561	13.3325	0.000260844	2.05262
GCST90004177	SmallVesselStroke	Weighted mode	3	1.39272	0.781289	2.48265	0.378079	-0.008238369	0.269796781	0.980566561	13.3325	0.000260844	2.05262
GCST90004177	Stroke	Inverse variance weighted	3	1.07793	0.894345	1.29919	0.430841	-0.005165197	0.054396456	0.939730693	5.12949	0.0235226	16.54
GCST90004177	Stroke	MR Egger	3	1.16785	0.218836	6.23236	0.885633	-0.005165197	0.054396456	0.939730693	5.12949	0.0235226	16.54
GCST90004177	Stroke	Simple mode	3	1.17452	0.963841	1.43125	0.251791	-0.005165197	0.054396456	0.939730693	5.12949	0.0235226	16.54
GCST90004177	Stroke	Weighted median	3	1.10732	0.949394	1.29151	0.194112	-0.005165197	0.054396456	0.939730693	5.12949	0.0235226	16.54
GCST90004177	Stroke	Weighted mode	3	1.14523	0.968613	1.35404	0.253456	-0.005165197	0.054396456	0.939730693	5.12949	0.0235226	16.54
GCST90004178	CardioEmbolicStroke	Inverse variance weighted	2	1.2063	0.817234	1.7806	0.345124	NA	NA	NA	0.640102	0.423674	8.7152
GCST90004178	IschemicStroke	Inverse variance weighted	2	0.981577	0.748072	1.28797	0.893276	NA	NA	NA	2.64101	0.104138	16.5476
GCST90004178	LargeArteryStroke	Inverse variance weighted	2	0.823864	0.497115	1.36538	0.452228	NA	NA	NA	0.126059	0.722554	9.84286
GCST90004178	SmallVesselStroke	Inverse variance weighted	2	0.699645	0.154757	3.16305	0.642633	NA	NA	NA	10.1977	0.00140615	1.32463
GCST90004178	Stroke	Inverse variance weighted	2	1.01982	0.778449	1.33603	0.886739	NA	NA	NA	3.15792	0.0755593	16.7871
GCST90004181	CardioEmbolicStroke	Inverse variance weighted	6	1.21766	1.01935	1.45454	0.0299056	-0.024838398	0.02042435	0.290797024	2.40596	0.790586	15.4933
GCST90004181	CardioEmbolicStroke	MR Egger	6	1.54093	1.01342	2.34303	0.113195	-0.024838398	0.02042435	0.290797024	2.40596	0.790586	15.4933
GCST90004181	CardioEmbolicStroke	Simple mode	6	1.2768	0.966373	1.68695	0.146188	-0.024838398	0.02042435	0.290797024	2.40596	0.790586	15.4933
GCST90004181	CardioEmbolicStroke	Weighted median	6	1.28749	1.03947	1.59471	0.0206392	-0.024838398	0.02042435	0.290797024	2.40596	0.790586	15.4933
GCST90004181	CardioEmbolicStroke	Weighted mode	6	1.28418	1.006	1.63927	0.100897	-0.024838398	0.02042435	0.290797024	2.40596	0.790586	15.4933
GCST90004181	IschemicStroke	Inverse variance weighted	6	1.03566	0.954657	1.12353	0.399103	-0.006931474	0.009225709	0.494246496	2.88477	0.577291	67.5446
GCST90004181	IschemicStroke	MR Egger	6	1.10638	0.914384	1.33869	0.357241	-0.006931474	0.009225709	0.494246496	2.88477	0.577291	67.5446
GCST90004181	IschemicStroke	Simple mode	6	0.957791	0.813141	1.12817	0.627676	-0.006931474	0.009225709	0.494246496	2.88477	0.577291	67.5446
GCST90004181	IschemicStroke	Weighted median	6	1.03253	0.928957	1.14764	0.552834	-0.006931474	0.009225709	0.494246496	2.88477	0.577291	67.5446
GCST90004181	IschemicStroke	Weighted mode	6	0.969908	0.834726	1.12698	0.706382	-0.006931474	0.009225709	0.494246496	2.88477	0.577291	67.5446
GCST90004181	LargeArteryStroke	Inverse variance weighted	6	1.12281	0.887049	1.42122	0.335413	-0.027904745	0.026773433	0.356140846	3.03117	0.69518	15.0392
GCST90004181	LargeArteryStroke	MR Egger	6	1.46604	0.842274	2.55176	0.247485	-0.027904745	0.026773433	0.356140846	3.03117	0.69518	15.0392
GCST90004181	LargeArteryStroke	Simple mode	6	1.03221	0.654204	1.62863	0.89694	-0.027904745	0.026773433	0.356140846	3.03117	0.69518	15.0392
GCST90004181	LargeArteryStroke	Weighted median	6	1.13727	0.847763	1.52565	0.390794	-0.027904745	0.026773433	0.356140846	3.03117	0.69518	15.0392
GCST90004181	LargeArteryStroke	Weighted mode	6	1.13055	0.809997	1.57797	0.503031	-0.027904745	0.026773433	0.356140846	3.03117	0.69518	15.0392
GCST90004181	SmallVesselStroke	Inverse variance weighted	6	0.973888	0.775621	1.22284	0.819787	0.02778049	0.025664971	0.339953605	1.76456	0.880668	33.7515
GCST90004181	SmallVesselStroke	MR Egger	6	0.745684	0.437	1.27241	0.342358	0.02778049	0.025664971	0.339953605	1.76456	0.880668	33.7515
GCST90004181	SmallVesselStroke	Simple mode	6	0.920039	0.628035	1.34781	0.686593	0.02778049	0.025664971	0.339953605	1.76456	0.880668	33.7515
GCST90004181	SmallVesselStroke	Weighted median	6	0.919601	0.694375	1.21788	0.558702	0.02778049	0.025664971	0.339953605	1.76456	0.880668	33.7515
GCST90004181	SmallVesselStroke	Weighted mode	6	0.898297	0.661285	1.22026	0.523057	0.02778049	0.025664971	0.339953605	1.76456	0.880668	33.7515
GCST90004181	Stroke	Inverse variance weighted	6	1.06079	0.984585	1.14289	0.120768	-0.006057615	0.008435125	0.512380016	2.05934	0.724846	67.5483
GCST90004181	Stroke	MR Egger	6	1.12402	0.943831	1.3386	0.259899	-0.006057615	0.008435125	0.512380016	2.05934	0.724846	67.5483
GCST90004181	Stroke	Simple mode	6	0.999586	0.864768	1.15542	0.995744	-0.006057615	0.008435125	0.512380016	2.05934	0.724846	67.5483
GCST90004181	Stroke	Weighted median	6	1.05328	0.959954	1.15567	0.272829	-0.006057615	0.008435125	0.512380016	2.05934	0.724846	67.5483
GCST90004181	Stroke	Weighted mode	6	1.00928	0.883435	1.15306	0.897124	-0.006057615	0.008435125	0.512380016	2.05934	0.724846	67.5483
GCST90004182	CardioEmbolicStroke	Inverse variance weighted	8	1.23288	1.03488	1.46876	0.0190862	-0.013491501	0.016185923	0.436462587	1.28058	0.988952	14.4262
GCST90004182	CardioEmbolicStroke	MR Egger	8	1.44873	0.953965	2.20009	0.132709	-0.013491501	0.016185923	0.436462587	1.28058	0.988952	14.4262
GCST90004182	CardioEmbolicStroke	Simple mode	8	1.26583	0.930742	1.72155	0.176665	-0.013491501	0.016185923	0.436462587	1.28058	0.988952	14.4262
GCST90004182	CardioEmbolicStroke	Weighted median	8	1.31304	1.05552	1.63339	0.0144818	-0.013491501	0.016185923	0.436462587	1.28058	0.988952	14.4262
GCST90004182	CardioEmbolicStroke	Weighted mode	8	1.30058	1.00027	1.69105	0.0905538	-0.013491501	0.016185923	0.436462587	1.28058	0.988952	14.4262
GCST90004182	IschemicStroke	Inverse variance weighted	8	1.0137	0.936599	1.09714	0.736046	-0.009770034	0.007258973	0.226952249	4.54751	0.714989	59.8352
GCST90004182	IschemicStroke	MR Egger	8	1.14228	0.943624	1.38276	0.221306	-0.009770034	0.007258973	0.226952249	4.54751	0.714989	59.8352
GCST90004182	IschemicStroke	Simple mode	8	0.971828	0.820212	1.15147	0.750904	-0.009770034	0.007258973	0.226952249	4.54751	0.714989	59.8352
GCST90004182	IschemicStroke	Weighted median	8	0.999382	0.897026	1.11342	0.991048	-0.009770034	0.007258973	0.226952249	4.54751	0.714989	59.8352
GCST90004182	IschemicStroke	Weighted mode	8	0.973729	0.822095	1.15333	0.766859	-0.009770034	0.007258973	0.226952249	4.54751	0.714989	59.8352
GCST90004182	LargeArteryStroke	Inverse variance weighted	8	1.16658	0.924725	1.4717	0.193666	-0.00906082	0.021482415	0.687880804	2.86226	0.825925	12.8994
GCST90004182	LargeArteryStroke	MR Egger	8	1.30056	0.745823	2.26791	0.390031	-0.00906082	0.021482415	0.687880804	2.86226	0.825925	12.8994
GCST90004182	LargeArteryStroke	Simple mode	8	0.987283	0.634201	1.53694	0.956385	-0.00906082	0.021482415	0.687880804	2.86226	0.825925	12.8994
GCST90004182	LargeArteryStroke	Weighted median	8	1.16782	0.859912	1.58598	0.320469	-0.00906082	0.021482415	0.687880804	2.86226	0.825925	12.8994
GCST90004182	LargeArteryStroke	Weighted mode	8	1.18981	0.817876	1.73089	0.393689	-0.00906082	0.021482415	0.687880804	2.86226	0.825925	12.8994
GCST90004182	SmallVesselStroke	Inverse variance weighted	8	1.03278	0.826743	1.29017	0.776319	0.028203011	0.020397446	0.216025631	4.2268	0.753315	20.3485
GCST90004182	SmallVesselStroke	MR Egger	8	0.732695	0.429083	1.25114	0.298014	0.028203011	0.020397446	0.216025631	4.2268	0.753315	20.3485
GCST90004182	SmallVesselStroke	Simple mode	8	0.905289	0.561925	1.45847	0.6948	0.028203011	0.020397446	0.216025631	4.2268	0.753315	20.3485
GCST90004182	SmallVesselStroke	Weighted median	8	0.929635	0.699032	1.23631	0.615937	0.028203011	0.020397446	0.216025631	4.2268	0.753315	20.3485
GCST90004182	SmallVesselStroke	Weighted mode	8	0.898917	0.629383	1.28388	0.576298	0.028203011	0.020397446	0.216025631	4.2268	0.753315	20.3485
GCST90004182	Stroke	Inverse variance weighted	8	1.02974	0.957582	1.10734	0.429132	-0.011511959	0.00667453	0.135331508	5.79258	0.564167	56.9341
GCST90004182	Stroke	MR Egger	8	1.18506	0.994409	1.41227	0.106561	-0.011511959	0.00667453	0.135331508	5.79258	0.564167	56.9341
GCST90004182	Stroke	Simple mode	8	1.01334	0.867792	1.18329	0.871736	-0.011511959	0.00667453	0.135331508	5.79258	0.564167	56.9341
GCST90004182	Stroke	Weighted median	8	1.02026	0.928561	1.12102	0.676343	-0.011511959	0.00667453	0.135331508	5.79258	0.564167	56.9341
GCST90004182	Stroke	Weighted mode	8	1.01527	0.875357	1.17754	0.846935	-0.011511959	0.00667453	0.135331508	5.79258	0.564167	56.9341
GCST90004183	CardioEmbolicStroke	Inverse variance weighted	13	1.10303	0.952452	1.27741	0.190379	0.01633647	0.020589704	0.444306037	15.7309	0.151419	16.1842
GCST90004183	CardioEmbolicStroke	MR Egger	13	0.923319	0.580595	1.46835	0.742416	0.01633647	0.020589704	0.444306037	15.7309	0.151419	16.1842
GCST90004183	CardioEmbolicStroke	Simple mode	13	0.926221	0.626484	1.36937	0.707553	0.01633647	0.020589704	0.444306037	15.7309	0.151419	16.1842
GCST90004183	CardioEmbolicStroke	Weighted median	13	1.09276	0.903502	1.32165	0.360628	0.01633647	0.020589704	0.444306037	15.7309	0.151419	16.1842
GCST90004183	CardioEmbolicStroke	Weighted mode	13	0.90075	0.595857	1.36165	0.628996	0.01633647	0.020589704	0.444306037	15.7309	0.151419	16.1842
GCST90004183	IschemicStroke	Inverse variance weighted	13	1.03319	0.971367	1.09895	0.299629	0.001394053	0.008959605	0.879172262	15.1687	0.174903	71.6822
GCST90004183	IschemicStroke	MR Egger	13	1.01776	0.833141	1.2433	0.866232	0.001394053	0.008959605	0.879172262	15.1687	0.174903	71.6822
GCST90004183	IschemicStroke	Simple mode	13	1.03214	0.916559	1.1623	0.611123	0.001394053	0.008959605	0.879172262	15.1687	0.174903	71.6822
GCST90004183	IschemicStroke	Weighted median	13	1.02779	0.950673	1.11117	0.490895	0.001394053	0.008959605	0.879172262	15.1687	0.174903	71.6822
GCST90004183	IschemicStroke	Weighted mode	13	1.03056	0.936108	1.13454	0.550825	0.001394053	0.008959605	0.879172262	15.1687	0.174903	71.6822
GCST90004183	LargeArteryStroke	Inverse variance weighted	12	0.980093	0.827029	1.16149	0.816468	0.030729386	0.023307888	0.216763618	6.87633	0.809008	23.0337
GCST90004183	LargeArteryStroke	MR Egger	12	0.699318	0.411722	1.1878	0.215212	0.030729386	0.023307888	0.216763618	6.87633	0.809008	23.0337
GCST90004183	LargeArteryStroke	Simple mode	12	1.00631	0.691754	1.4639	0.974355	0.030729386	0.023307888	0.216763618	6.87633	0.809008	23.0337
GCST90004183	LargeArteryStroke	Weighted median	12	0.984335	0.78475	1.23468	0.891375	0.030729386	0.023307888	0.216763618	6.87633	0.809008	23.0337
GCST90004183	LargeArteryStroke	Weighted mode	12	0.947665	0.686285	1.3086	0.750187	0.030729386	0.023307888	0.216763618	6.87633	0.809008	23.0337
GCST90004183	SmallVesselStroke	Inverse variance weighted	12	0.95839	0.818514	1.12217	0.597496	0.029741289	0.021790057	0.202204331	8.95148	0.626371	18.8271
GCST90004183	SmallVesselStroke	MR Egger	12	0.691034	0.421042	1.13416	0.174448	0.029741289	0.021790057	0.202204331	8.95148	0.626371	18.8271
GCST90004183	SmallVesselStroke	Simple mode	12	0.880641	0.591786	1.31049	0.543628	0.029741289	0.021790057	0.202204331	8.95148	0.626371	18.8271
GCST90004183	SmallVesselStroke	Weighted median	12	0.898113	0.726211	1.11071	0.32151	0.029741289	0.021790057	0.202204331	8.95148	0.626371	18.8271
GCST90004183	SmallVesselStroke	Weighted mode	12	0.819058	0.599206	1.11958	0.236645	0.029741289	0.021790057	0.202204331	8.95148	0.626371	18.8271
GCST90004183	Stroke	Inverse variance weighted	13	1.03914	0.985351	1.09587	0.15683	-0.001242852	0.007596731	0.873010479	12.975	0.294965	69.5822
GCST90004183	Stroke	MR Egger	13	1.05326	0.887796	1.24956	0.563832	-0.001242852	0.007596731	0.873010479	12.975	0.294965	69.5822
GCST90004183	Stroke	Simple mode	13	1.06336	0.952508	1.18712	0.295532	-0.001242852	0.007596731	0.873010479	12.975	0.294965	69.5822
GCST90004183	Stroke	Weighted median	13	1.05648	0.98448	1.13375	0.127092	-0.001242852	0.007596731	0.873010479	12.975	0.294965	69.5822
GCST90004183	Stroke	Weighted mode	13	1.04671	0.95881	1.14267	0.3278	-0.001242852	0.007596731	0.873010479	12.975	0.294965	69.5822
GCST90004184	CardioEmbolicStroke	Inverse variance weighted	12	1.14363	0.989273	1.32207	0.0696457	0.01088698	0.020096386	0.599860493	13.7434	0.185019	16.1472
GCST90004184	CardioEmbolicStroke	MR Egger	12	1.01776	0.650452	1.59249	0.940078	0.01088698	0.020096386	0.599860493	13.7434	0.185019	16.1472
GCST90004184	CardioEmbolicStroke	Simple mode	12	1.23668	0.822196	1.86012	0.329645	0.01088698	0.020096386	0.599860493	13.7434	0.185019	16.1472
GCST90004184	CardioEmbolicStroke	Weighted median	12	1.14975	0.938797	1.40811	0.177233	0.01088698	0.020096386	0.599860493	13.7434	0.185019	16.1472
GCST90004184	CardioEmbolicStroke	Weighted mode	12	0.884989	0.585142	1.33849	0.574365	0.01088698	0.020096386	0.599860493	13.7434	0.185019	16.1472
GCST90004184	IschemicStroke	Inverse variance weighted	12	1.06883	1.00076	1.14154	0.0474135	-0.011629746	0.00836998	0.194851371	15.0083	0.182116	41.8755
GCST90004184	IschemicStroke	MR Egger	12	1.21033	1.00449	1.45834	0.0725225	-0.011629746	0.00836998	0.194851371	15.0083	0.182116	41.8755
GCST90004184	IschemicStroke	Simple mode	12	0.972964	0.847642	1.11681	0.704276	-0.011629746	0.00836998	0.194851371	15.0083	0.182116	41.8755
GCST90004184	IschemicStroke	Weighted median	12	1.05245	0.967571	1.14477	0.233434	-0.011629746	0.00836998	0.194851371	15.0083	0.182116	41.8755
GCST90004184	IschemicStroke	Weighted mode	12	1.03477	0.925106	1.15744	0.561944	-0.011629746	0.00836998	0.194851371	15.0083	0.182116	41.8755
GCST90004184	LargeArteryStroke	Inverse variance weighted	12	1.01808	0.858064	1.20793	0.837303	0.015196266	0.02309201	0.525349399	5.85455	0.827331	22.7998
GCST90004184	LargeArteryStroke	MR Egger	12	0.865256	0.517658	1.44626	0.592937	0.015196266	0.02309201	0.525349399	5.85455	0.827331	22.7998
GCST90004184	LargeArteryStroke	Simple mode	12	0.958198	0.676524	1.35715	0.814413	0.015196266	0.02309201	0.525349399	5.85455	0.827331	22.7998
GCST90004184	LargeArteryStroke	Weighted median	12	0.996156	0.793382	1.25076	0.973544	0.015196266	0.02309201	0.525349399	5.85455	0.827331	22.7998
GCST90004184	LargeArteryStroke	Weighted mode	12	0.954561	0.704011	1.29428	0.770232	0.015196266	0.02309201	0.525349399	5.85455	0.827331	22.7998
GCST90004184	SmallVesselStroke	Inverse variance weighted	12	0.90348	0.771288	1.05833	0.208534	0.008640547	0.021137038	0.691312881	5.81516	0.830546	19.2161
GCST90004184	SmallVesselStroke	MR Egger	12	0.823524	0.513882	1.31974	0.438466	0.008640547	0.021137038	0.691312881	5.81516	0.830546	19.2161
GCST90004184	SmallVesselStroke	Simple mode	12	0.838637	0.614846	1.14388	0.290191	0.008640547	0.021137038	0.691312881	5.81516	0.830546	19.2161
GCST90004184	SmallVesselStroke	Weighted median	12	0.873949	0.709667	1.07626	0.204718	0.008640547	0.021137038	0.691312881	5.81516	0.830546	19.2161
GCST90004184	SmallVesselStroke	Weighted mode	12	0.838637	0.634458	1.10852	0.242121	0.008640547	0.021137038	0.691312881	5.81516	0.830546	19.2161
GCST90004184	Stroke	Inverse variance weighted	12	1.06535	0.999782	1.13522	0.0507888	-0.014423853	0.007412955	0.080310443	16.3546	0.12847	42.6155
GCST90004184	Stroke	MR Egger	12	1.24394	1.05356	1.46872	0.0276192	-0.014423853	0.007412955	0.080310443	16.3546	0.12847	42.6155
GCST90004184	Stroke	Simple mode	12	1.00953	0.881651	1.15597	0.893267	-0.014423853	0.007412955	0.080310443	16.3546	0.12847	42.6155
GCST90004184	Stroke	Weighted median	12	1.06264	0.984078	1.14747	0.121043	-0.014423853	0.007412955	0.080310443	16.3546	0.12847	42.6155
GCST90004184	Stroke	Weighted mode	12	1.05995	0.968227	1.16037	0.233466	-0.014423853	0.007412955	0.080310443	16.3546	0.12847	42.6155
GCST90004185	CardioEmbolicStroke	Inverse variance weighted	3	1.35504	0.918895	1.9982	0.125232	0.06567692	0.047521004	0.398754299	2.42741	0.297095	9.30176
GCST90004185	CardioEmbolicStroke	MR Egger	3	0.624948	0.197331	1.97921	0.570735	0.06567692	0.047521004	0.398754299	2.42741	0.297095	9.30176
GCST90004185	CardioEmbolicStroke	Simple mode	3	1.63391	0.932794	2.86202	0.228164	0.06567692	0.047521004	0.398754299	2.42741	0.297095	9.30176
GCST90004185	CardioEmbolicStroke	Weighted median	3	1.49137	0.983827	2.26074	0.0596762	0.06567692	0.047521004	0.398754299	2.42741	0.297095	9.30176
GCST90004185	CardioEmbolicStroke	Weighted mode	3	1.61683	1.00711	2.59569	0.18496	0.06567692	0.047521004	0.398754299	2.42741	0.297095	9.30176
GCST90004185	IschemicStroke	Inverse variance weighted	3	1.06674	0.893941	1.27295	0.473641	0.009980358	0.028563262	0.78599947	2.3784	0.123023	31.1592
GCST90004185	IschemicStroke	MR Egger	3	0.948503	0.471031	1.90998	0.906431	0.009980358	0.028563262	0.78599947	2.3784	0.123023	31.1592
GCST90004185	IschemicStroke	Simple mode	3	0.971949	0.738897	1.27851	0.85763	0.009980358	0.028563262	0.78599947	2.3784	0.123023	31.1592
GCST90004185	IschemicStroke	Weighted median	3	1.01123	0.828847	1.23374	0.912372	0.009980358	0.028563262	0.78599947	2.3784	0.123023	31.1592
GCST90004185	IschemicStroke	Weighted mode	3	0.966275	0.721846	1.29347	0.839089	0.009980358	0.028563262	0.78599947	2.3784	0.123023	31.1592
GCST90004185	LargeArteryStroke	Inverse variance weighted	2	1.13702	0.605556	2.13493	0.68953	NA	NA	NA	1.22384	0.268609	5.42707
GCST90004185	SmallVesselStroke	Inverse variance weighted	2	1.00946	0.530999	1.91903	0.977091	NA	NA	NA	1.47698	0.224247	5.9721
GCST90004185	Stroke	Inverse variance weighted	3	1.08532	0.909842	1.29464	0.362862	-0.002915351	0.030225893	0.938786029	3.11501	0.0775738	32.7848
GCST90004185	Stroke	MR Egger	3	1.12311	0.536648	2.35047	0.809715	-0.002915351	0.030225893	0.938786029	3.11501	0.0775738	32.7848
GCST90004185	Stroke	Simple mode	3	0.979025	0.767481	1.24888	0.880186	-0.002915351	0.030225893	0.938786029	3.11501	0.0775738	32.7848
GCST90004185	Stroke	Weighted median	3	1.04319	0.864495	1.25883	0.659132	-0.002915351	0.030225893	0.938786029	3.11501	0.0775738	32.7848
GCST90004185	Stroke	Weighted mode	3	0.984821	0.76453	1.26859	0.916568	-0.002915351	0.030225893	0.938786029	3.11501	0.0775738	32.7848
GCST90004187	CardioEmbolicStroke	Inverse variance weighted	12	1.02035	0.815796	1.2762	0.859899	0.051834325	0.030869942	0.124052805	20.2948	0.041458	9.47422
GCST90004187	CardioEmbolicStroke	MR Egger	12	0.537877	0.247658	1.16819	0.148152	0.051834325	0.030869942	0.124052805	20.2948	0.041458	9.47422
GCST90004187	CardioEmbolicStroke	Simple mode	12	0.739478	0.463622	1.17947	0.23131	0.051834325	0.030869942	0.124052805	20.2948	0.041458	9.47422
GCST90004187	CardioEmbolicStroke	Weighted median	12	1.01703	0.794365	1.30212	0.893427	0.051834325	0.030869942	0.124052805	20.2948	0.041458	9.47422
GCST90004187	CardioEmbolicStroke	Weighted mode	12	1.03495	0.731357	1.46456	0.84978	0.051834325	0.030869942	0.124052805	20.2948	0.041458	9.47422
GCST90004187	IschemicStroke	Inverse variance weighted	12	1.15255	1.004	1.32308	0.0437306	0.009547457	0.022090008	0.674762282	41.6047	8.81547e-06	16.7707
GCST90004187	IschemicStroke	MR Egger	12	1.0246	0.589626	1.78045	0.933016	0.009547457	0.022090008	0.674762282	41.6047	8.81547e-06	16.7707
GCST90004187	IschemicStroke	Simple mode	12	0.996668	0.853691	1.16359	0.967059	0.009547457	0.022090008	0.674762282	41.6047	8.81547e-06	16.7707
GCST90004187	IschemicStroke	Weighted median	12	1.07249	0.963672	1.19359	0.199816	0.009547457	0.022090008	0.674762282	41.6047	8.81547e-06	16.7707
GCST90004187	IschemicStroke	Weighted mode	12	1.00165	0.852282	1.1772	0.984374	0.009547457	0.022090008	0.674762282	41.6047	8.81547e-06	16.7707
GCST90004187	LargeArteryStroke	Inverse variance weighted	8	0.873256	0.647281	1.17812	0.375041	0.020807455	0.042125868	0.638911026	9.49788	0.147452	4.75214
GCST90004187	LargeArteryStroke	MR Egger	8	0.672769	0.227905	1.98599	0.499938	0.020807455	0.042125868	0.638911026	9.49788	0.147452	4.75214
GCST90004187	LargeArteryStroke	Simple mode	8	0.878916	0.544813	1.4179	0.61319	0.020807455	0.042125868	0.638911026	9.49788	0.147452	4.75214
GCST90004187	LargeArteryStroke	Weighted median	8	0.873892	0.630135	1.21194	0.419141	0.020807455	0.042125868	0.638911026	9.49788	0.147452	4.75214
GCST90004187	LargeArteryStroke	Weighted mode	8	0.883781	0.600665	1.30034	0.550519	0.020807455	0.042125868	0.638911026	9.49788	0.147452	4.75214
GCST90004187	SmallVesselStroke	Inverse variance weighted	6	1.90112	1.15306	3.13451	0.011794	-0.012508635	0.069874419	0.866626957	18.9714	0.000796172	1.47445
GCST90004187	SmallVesselStroke	MR Egger	6	2.22942	0.35734	13.9092	0.439107	-0.012508635	0.069874419	0.866626957	18.9714	0.000796172	1.47445
GCST90004187	SmallVesselStroke	Simple mode	6	2.7488	1.22072	6.1897	0.0585399	-0.012508635	0.069874419	0.866626957	18.9714	0.000796172	1.47445
GCST90004187	SmallVesselStroke	Weighted median	6	1.9631	1.32266	2.91365	0.000813902	-0.012508635	0.069874419	0.866626957	18.9714	0.000796172	1.47445
GCST90004187	SmallVesselStroke	Weighted mode	6	2.64036	1.40205	4.97235	0.0298784	-0.012508635	0.069874419	0.866626957	18.9714	0.000796172	1.47445
GCST90004187	Stroke	Inverse variance weighted	12	1.19193	1.04988	1.3532	0.00669088	0.012571612	0.020344707	0.550434043	41.9408	7.68261e-06	16.7842
GCST90004187	Stroke	MR Egger	12	1.02086	0.613956	1.69744	0.938141	0.012571612	0.020344707	0.550434043	41.9408	7.68261e-06	16.7842
GCST90004187	Stroke	Simple mode	12	1.05792	0.928302	1.20563	0.416477	0.012571612	0.020344707	0.550434043	41.9408	7.68261e-06	16.7842
GCST90004187	Stroke	Weighted median	12	1.08229	0.984203	1.19015	0.102787	0.012571612	0.020344707	0.550434043	41.9408	7.68261e-06	16.7842
GCST90004187	Stroke	Weighted mode	12	1.0555	0.909864	1.22445	0.490666	0.012571612	0.020344707	0.550434043	41.9408	7.68261e-06	16.7842
GCST90004188	CardioEmbolicStroke	Inverse variance weighted	15	0.928706	0.782638	1.10203	0.396903	0.043186732	0.030058033	0.174409674	22.754	0.0643921	15.9891
GCST90004188	CardioEmbolicStroke	MR Egger	15	0.602245	0.326102	1.11223	0.129188	0.043186732	0.030058033	0.174409674	22.754	0.0643921	15.9891
GCST90004188	CardioEmbolicStroke	Simple mode	15	0.780142	0.568409	1.07075	0.146612	0.043186732	0.030058033	0.174409674	22.754	0.0643921	15.9891
GCST90004188	CardioEmbolicStroke	Weighted median	15	0.83459	0.68761	1.01299	0.0673335	0.043186732	0.030058033	0.174409674	22.754	0.0643921	15.9891
GCST90004188	CardioEmbolicStroke	Weighted mode	15	0.783401	0.586852	1.04578	0.119893	0.043186732	0.030058033	0.174409674	22.754	0.0643921	15.9891
GCST90004188	IschemicStroke	Inverse variance weighted	15	1.07316	0.965458	1.19288	0.19069	0.008184974	0.01905948	0.674632185	50.7696	2.19857e-06	35.3436
GCST90004188	IschemicStroke	MR Egger	15	0.987146	0.663969	1.46762	0.94999	0.008184974	0.01905948	0.674632185	50.7696	2.19857e-06	35.3436
GCST90004188	IschemicStroke	Simple mode	15	0.964708	0.863779	1.07743	0.53424	0.008184974	0.01905948	0.674632185	50.7696	2.19857e-06	35.3436
GCST90004188	IschemicStroke	Weighted median	15	0.997543	0.919636	1.08205	0.952724	0.008184974	0.01905948	0.674632185	50.7696	2.19857e-06	35.3436
GCST90004188	IschemicStroke	Weighted mode	15	0.966685	0.868025	1.07656	0.547202	0.008184974	0.01905948	0.674632185	50.7696	2.19857e-06	35.3436
GCST90004188	LargeArteryStroke	Inverse variance weighted	8	0.913627	0.701645	1.18965	0.502433	0.102311662	0.045246347	0.064440612	9.64029	0.209891	7.81425
GCST90004188	LargeArteryStroke	MR Egger	8	0.331708	0.133981	0.821239	0.0543371	0.102311662	0.045246347	0.064440612	9.64029	0.209891	7.81425
GCST90004188	LargeArteryStroke	Simple mode	8	0.884789	0.547003	1.43116	0.633146	0.102311662	0.045246347	0.064440612	9.64029	0.209891	7.81425
GCST90004188	LargeArteryStroke	Weighted median	8	0.915891	0.673164	1.24614	0.575982	0.102311662	0.045246347	0.064440612	9.64029	0.209891	7.81425
GCST90004188	LargeArteryStroke	Weighted mode	8	0.909426	0.601231	1.3756	0.666548	0.102311662	0.045246347	0.064440612	9.64029	0.209891	7.81425
GCST90004188	SmallVesselStroke	Inverse variance weighted	5	1.75049	1.01816	3.00958	0.0428593	-0.013920514	0.112483148	0.909334208	18.8628	0.000291853	1.94699
GCST90004188	SmallVesselStroke	MR Egger	5	2.02226	0.189172	21.618	0.601087	-0.013920514	0.112483148	0.909334208	18.8628	0.000291853	1.94699
GCST90004188	SmallVesselStroke	Simple mode	5	2.4853	1.4505	4.25833	0.0295523	-0.013920514	0.112483148	0.909334208	18.8628	0.000291853	1.94699
GCST90004188	SmallVesselStroke	Weighted median	5	2.0354	1.37439	3.01434	0.000389265	-0.013920514	0.112483148	0.909334208	18.8628	0.000291853	1.94699
GCST90004188	SmallVesselStroke	Weighted mode	5	2.31298	1.41967	3.76839	0.0281189	-0.013920514	0.112483148	0.909334208	18.8628	0.000291853	1.94699
GCST90004188	Stroke	Inverse variance weighted	15	1.1097	1.00506	1.22524	0.0394088	0.011239478	0.017765193	0.537919905	53.8489	6.42722e-07	35.2685
GCST90004188	Stroke	MR Egger	15	0.989717	0.684545	1.43094	0.957013	0.011239478	0.017765193	0.537919905	53.8489	6.42722e-07	35.2685
GCST90004188	Stroke	Simple mode	15	1.04278	0.94758	1.14754	0.405557	0.011239478	0.017765193	0.537919905	53.8489	6.42722e-07	35.2685
GCST90004188	Stroke	Weighted median	15	1.0483	0.97446	1.12774	0.205586	0.011239478	0.017765193	0.537919905	53.8489	6.42722e-07	35.2685
GCST90004188	Stroke	Weighted mode	15	1.03683	0.948134	1.13382	0.441196	0.011239478	0.017765193	0.537919905	53.8489	6.42722e-07	35.2685
GCST90004189	CardioEmbolicStroke	Inverse variance weighted	8	1.22385	0.951998	1.57332	0.11499	-0.085265001	0.037846237	0.065178033	10.7714	0.148905	6.65696
GCST90004189	CardioEmbolicStroke	MR Egger	8	3.30168	1.36017	8.01452	0.0385478	-0.085265001	0.037846237	0.065178033	10.7714	0.148905	6.65696
GCST90004189	CardioEmbolicStroke	Simple mode	8	1.45361	0.991381	2.13136	0.0969458	-0.085265001	0.037846237	0.065178033	10.7714	0.148905	6.65696
GCST90004189	CardioEmbolicStroke	Weighted median	8	1.37558	1.04411	1.81228	0.0233989	-0.085265001	0.037846237	0.065178033	10.7714	0.148905	6.65696
GCST90004189	CardioEmbolicStroke	Weighted mode	8	1.45361	1.0317	2.04806	0.0697963	-0.085265001	0.037846237	0.065178033	10.7714	0.148905	6.65696
GCST90004189	IschemicStroke	Inverse variance weighted	8	1.04845	0.959697	1.14541	0.29445	-0.021667417	0.016050892	0.225740783	4.72747	0.693181	45.9644
GCST90004189	IschemicStroke	MR Egger	8	1.34961	0.925591	1.96788	0.170209	-0.021667417	0.016050892	0.225740783	4.72747	0.693181	45.9644
GCST90004189	IschemicStroke	Simple mode	8	1.04191	0.876121	1.23907	0.656512	-0.021667417	0.016050892	0.225740783	4.72747	0.693181	45.9644
GCST90004189	IschemicStroke	Weighted median	8	1.03986	0.927414	1.16594	0.503219	-0.021667417	0.016050892	0.225740783	4.72747	0.693181	45.9644
GCST90004189	IschemicStroke	Weighted mode	8	1.0407	0.871895	1.24218	0.671973	-0.021667417	0.016050892	0.225740783	4.72747	0.693181	45.9644
GCST90004189	LargeArteryStroke	Inverse variance weighted	7	1.19063	0.899473	1.57603	0.222652	-0.000978145	0.055387797	0.986593172	5.33789	0.37605	6.85605
GCST90004189	LargeArteryStroke	MR Egger	7	1.20405	0.335506	4.32108	0.787194	-0.000978145	0.055387797	0.986593172	5.33789	0.37605	6.85605
GCST90004189	LargeArteryStroke	Simple mode	7	1.15704	0.760123	1.76123	0.521574	-0.000978145	0.055387797	0.986593172	5.33789	0.37605	6.85605
GCST90004189	LargeArteryStroke	Weighted median	7	1.23657	0.880744	1.73615	0.22001	-0.000978145	0.055387797	0.986593172	5.33789	0.37605	6.85605
GCST90004189	LargeArteryStroke	Weighted mode	7	1.1956	0.7849	1.82119	0.43726	-0.000978145	0.055387797	0.986593172	5.33789	0.37605	6.85605
GCST90004189	SmallVesselStroke	Inverse variance weighted	6	0.946921	0.724131	1.23825	0.690251	-0.022827165	0.051919328	0.68288952	1.98343	0.738806	21.7777
GCST90004189	SmallVesselStroke	MR Egger	6	1.22603	0.375824	3.99963	0.7525	-0.022827165	0.051919328	0.68288952	1.98343	0.738806	21.7777
GCST90004189	SmallVesselStroke	Simple mode	6	1.07799	0.66031	1.75988	0.776023	-0.022827165	0.051919328	0.68288952	1.98343	0.738806	21.7777
GCST90004189	SmallVesselStroke	Weighted median	6	0.974533	0.6924	1.37163	0.882396	-0.022827165	0.051919328	0.68288952	1.98343	0.738806	21.7777
GCST90004189	SmallVesselStroke	Weighted mode	6	1.05391	0.653644	1.69928	0.837938	-0.022827165	0.051919328	0.68288952	1.98343	0.738806	21.7777
GCST90004189	Stroke	Inverse variance weighted	8	1.07606	0.992086	1.16715	0.0770024	-0.020873289	0.014743077	0.206587253	5.26479	0.627684	40.4419
GCST90004189	Stroke	MR Egger	8	1.3734	0.970344	1.94386	0.123627	-0.020873289	0.014743077	0.206587253	5.26479	0.627684	40.4419
GCST90004189	Stroke	Simple mode	8	1.05308	0.891089	1.24453	0.563064	-0.020873289	0.014743077	0.206587253	5.26479	0.627684	40.4419
GCST90004189	Stroke	Weighted median	8	1.06718	0.962822	1.18284	0.215574	-0.020873289	0.014743077	0.206587253	5.26479	0.627684	40.4419
GCST90004189	Stroke	Weighted mode	8	1.06148	0.908117	1.24074	0.478045	-0.020873289	0.014743077	0.206587253	5.26479	0.627684	40.4419
GCST90004190	CardioEmbolicStroke	Inverse variance weighted	8	1.15434	0.94289	1.41321	0.16442	-0.03438107	0.035236808	0.366887762	4.71133	0.695143	9.89802
GCST90004190	CardioEmbolicStroke	MR Egger	8	1.88024	0.69122	5.11461	0.262413	-0.03438107	0.035236808	0.366887762	4.71133	0.695143	9.89802
GCST90004190	CardioEmbolicStroke	Simple mode	8	1.18345	0.805187	1.7394	0.419702	-0.03438107	0.035236808	0.366887762	4.71133	0.695143	9.89802
GCST90004190	CardioEmbolicStroke	Weighted median	8	1.20294	0.935768	1.54639	0.149327	-0.03438107	0.035236808	0.366887762	4.71133	0.695143	9.89802
GCST90004190	CardioEmbolicStroke	Weighted mode	8	1.19339	0.818674	1.73961	0.388433	-0.03438107	0.035236808	0.366887762	4.71133	0.695143	9.89802
GCST90004190	IschemicStroke	Inverse variance weighted	8	1.04397	0.953529	1.14298	0.352006	-0.027073171	0.015911583	0.139754647	5.5272	0.595906	30.4845
GCST90004190	IschemicStroke	MR Egger	8	1.53894	0.975284	2.42834	0.113403	-0.027073171	0.015911583	0.139754647	5.5272	0.595906	30.4845
GCST90004190	IschemicStroke	Simple mode	8	0.953541	0.784665	1.15876	0.646976	-0.027073171	0.015911583	0.139754647	5.5272	0.595906	30.4845
GCST90004190	IschemicStroke	Weighted median	8	0.996055	0.882289	1.12449	0.949065	-0.027073171	0.015911583	0.139754647	5.5272	0.595906	30.4845
GCST90004190	IschemicStroke	Weighted mode	8	0.968322	0.793593	1.18152	0.760443	-0.027073171	0.015911583	0.139754647	5.5272	0.595906	30.4845
GCST90004190	LargeArteryStroke	Inverse variance weighted	8	1.05536	0.705814	1.57801	0.792923	-0.10016731	0.061682849	0.155521287	15.6058	0.0289725	2.3621
GCST90004190	LargeArteryStroke	MR Egger	8	4.39748	0.756427	25.5647	0.150209	-0.10016731	0.061682849	0.155521287	15.6058	0.0289725	2.3621
GCST90004190	LargeArteryStroke	Simple mode	8	0.854652	0.476399	1.53323	0.614657	-0.10016731	0.061682849	0.155521287	15.6058	0.0289725	2.3621
GCST90004190	LargeArteryStroke	Weighted median	8	1.09867	0.745531	1.61909	0.63432	-0.10016731	0.061682849	0.155521287	15.6058	0.0289725	2.3621
GCST90004190	LargeArteryStroke	Weighted mode	8	1.10764	0.651994	1.88173	0.716553	-0.10016731	0.061682849	0.155521287	15.6058	0.0289725	2.3621
GCST90004190	SmallVesselStroke	Inverse variance weighted	7	1.14724	0.853476	1.54211	0.362741	0.023256826	0.053608873	0.682496459	7.38451	0.193578	6.44971
GCST90004190	SmallVesselStroke	MR Egger	7	0.823718	0.178337	3.80466	0.813701	0.023256826	0.053608873	0.682496459	7.38451	0.193578	6.44971
GCST90004190	SmallVesselStroke	Simple mode	7	0.914777	0.554414	1.50937	0.73927	0.023256826	0.053608873	0.682496459	7.38451	0.193578	6.44971
GCST90004190	SmallVesselStroke	Weighted median	7	0.969765	0.677448	1.38822	0.866783	0.023256826	0.053608873	0.682496459	7.38451	0.193578	6.44971
GCST90004190	SmallVesselStroke	Weighted mode	7	0.891267	0.515947	1.53961	0.694145	0.023256826	0.053608873	0.682496459	7.38451	0.193578	6.44971
GCST90004190	Stroke	Inverse variance weighted	8	1.07852	0.992732	1.17172	0.0738553	-0.021011737	0.014609967	0.200427799	5.54218	0.594101	28.8977
GCST90004190	Stroke	MR Egger	8	1.45721	0.958972	2.21431	0.128227	-0.021011737	0.014609967	0.200427799	5.54218	0.594101	28.8977
GCST90004190	Stroke	Simple mode	8	1.02797	0.858595	1.23076	0.77265	-0.021011737	0.014609967	0.200427799	5.54218	0.594101	28.8977
GCST90004190	Stroke	Weighted median	8	1.05543	0.947069	1.17619	0.329019	-0.021011737	0.014609967	0.200427799	5.54218	0.594101	28.8977
GCST90004190	Stroke	Weighted mode	8	1.03667	0.869782	1.23558	0.699561	-0.021011737	0.014609967	0.200427799	5.54218	0.594101	28.8977
GCST90004191	CardioEmbolicStroke	Inverse variance weighted	6	1.26723	1.07198	1.49803	0.00553342	-0.03821101	0.032913339	0.310221475	2.21495	0.818673	11.8335
GCST90004191	CardioEmbolicStroke	MR Egger	6	1.8119	0.968493	3.38978	0.136428	-0.03821101	0.032913339	0.310221475	2.21495	0.818673	11.8335
GCST90004191	CardioEmbolicStroke	Simple mode	6	1.0914	0.821835	1.44937	0.572029	-0.03821101	0.032913339	0.310221475	2.21495	0.818673	11.8335
GCST90004191	CardioEmbolicStroke	Weighted median	6	1.3012	1.06484	1.59002	0.0100442	-0.03821101	0.032913339	0.310221475	2.21495	0.818673	11.8335
GCST90004191	CardioEmbolicStroke	Weighted mode	6	1.37734	1.05998	1.78973	0.0619337	-0.03821101	0.032913339	0.310221475	2.21495	0.818673	11.8335
GCST90004191	IschemicStroke	Inverse variance weighted	6	1.04598	0.943583	1.15949	0.392414	0.010694358	0.022131171	0.65419416	8.85095	0.064935	42.813
GCST90004191	IschemicStroke	MR Egger	6	0.947746	0.625583	1.43582	0.812576	0.010694358	0.022131171	0.65419416	8.85095	0.064935	42.813
GCST90004191	IschemicStroke	Simple mode	6	1.03253	0.884626	1.20515	0.701675	0.010694358	0.022131171	0.65419416	8.85095	0.064935	42.813
GCST90004191	IschemicStroke	Weighted median	6	1.03043	0.936131	1.13423	0.540423	0.010694358	0.022131171	0.65419416	8.85095	0.064935	42.813
GCST90004191	IschemicStroke	Weighted mode	6	1.03253	0.908673	1.17326	0.644234	0.010694358	0.022131171	0.65419416	8.85095	0.064935	42.813
GCST90004191	LargeArteryStroke	Inverse variance weighted	6	1.19258	0.952452	1.49325	0.124705	-0.010721135	0.044737894	0.822386009	1.15135	0.886041	21.5903
GCST90004191	LargeArteryStroke	MR Egger	6	1.31909	0.561155	3.10073	0.559888	-0.010721135	0.044737894	0.822386009	1.15135	0.886041	21.5903
GCST90004191	LargeArteryStroke	Simple mode	6	1.24921	0.863413	1.80739	0.290821	-0.010721135	0.044737894	0.822386009	1.15135	0.886041	21.5903
GCST90004191	LargeArteryStroke	Weighted median	6	1.22121	0.934078	1.59661	0.143925	-0.010721135	0.044737894	0.822386009	1.15135	0.886041	21.5903
GCST90004191	LargeArteryStroke	Weighted mode	6	1.24703	0.894039	1.7394	0.250207	-0.010721135	0.044737894	0.822386009	1.15135	0.886041	21.5903
GCST90004191	SmallVesselStroke	Inverse variance weighted	6	0.847495	0.686303	1.04655	0.124215	0.026634827	0.041571208	0.55657793	3.74279	0.441933	16.0881
GCST90004191	SmallVesselStroke	MR Egger	6	0.659052	0.296806	1.46341	0.363532	0.026634827	0.041571208	0.55657793	3.74279	0.441933	16.0881
GCST90004191	SmallVesselStroke	Simple mode	6	0.760038	0.528333	1.09336	0.199223	0.026634827	0.041571208	0.55657793	3.74279	0.441933	16.0881
GCST90004191	SmallVesselStroke	Weighted median	6	0.82127	0.631229	1.06852	0.142539	0.026634827	0.041571208	0.55657793	3.74279	0.441933	16.0881
GCST90004191	SmallVesselStroke	Weighted mode	6	0.802	0.581174	1.10673	0.237062	0.026634827	0.041571208	0.55657793	3.74279	0.441933	16.0881
GCST90004191	Stroke	Inverse variance weighted	6	1.07292	0.981602	1.17274	0.120937	0.009408696	0.018961392	0.645780074	7.63741	0.105801	44.6517
GCST90004191	Stroke	MR Egger	6	0.983933	0.689655	1.40378	0.933108	0.009408696	0.018961392	0.645780074	7.63741	0.105801	44.6517
GCST90004191	Stroke	Simple mode	6	1.07019	0.936686	1.22272	0.364155	0.009408696	0.018961392	0.645780074	7.63741	0.105801	44.6517
GCST90004191	Stroke	Weighted median	6	1.06663	0.976636	1.16491	0.151486	0.009408696	0.018961392	0.645780074	7.63741	0.105801	44.6517
GCST90004191	Stroke	Weighted mode	6	1.06871	0.953917	1.19733	0.30357	0.009408696	0.018961392	0.645780074	7.63741	0.105801	44.6517
GCST90004192	CardioEmbolicStroke	Inverse variance weighted	7	1.21183	0.993378	1.47833	0.0581607	-0.035374546	0.024730168	0.211996831	7.45108	0.281136	9.80741
GCST90004192	CardioEmbolicStroke	MR Egger	7	1.76244	1.0219	3.03964	0.0971273	-0.035374546	0.024730168	0.211996831	7.45108	0.281136	9.80741
GCST90004192	CardioEmbolicStroke	Simple mode	7	1.34753	0.94825	1.91492	0.147246	-0.035374546	0.024730168	0.211996831	7.45108	0.281136	9.80741
GCST90004192	CardioEmbolicStroke	Weighted median	7	1.30281	1.03898	1.63364	0.0219505	-0.035374546	0.024730168	0.211996831	7.45108	0.281136	9.80741
GCST90004192	CardioEmbolicStroke	Weighted mode	7	1.35754	1.03206	1.78567	0.0715038	-0.035374546	0.024730168	0.211996831	7.45108	0.281136	9.80741
GCST90004192	IschemicStroke	Inverse variance weighted	7	1.04773	0.968282	1.1337	0.246495	-0.017949782	0.010465028	0.146965611	5.80037	0.44592	40.6885
GCST90004192	IschemicStroke	MR Egger	7	1.26687	1.00566	1.59594	0.100919	-0.017949782	0.010465028	0.146965611	5.80037	0.44592	40.6885
GCST90004192	IschemicStroke	Simple mode	7	1.00882	0.859564	1.18398	0.917939	-0.017949782	0.010465028	0.146965611	5.80037	0.44592	40.6885
GCST90004192	IschemicStroke	Weighted median	7	1.0338	0.934437	1.14373	0.519088	-0.017949782	0.010465028	0.146965611	5.80037	0.44592	40.6885
GCST90004192	IschemicStroke	Weighted mode	7	1.03298	0.889599	1.19946	0.685276	-0.017949782	0.010465028	0.146965611	5.80037	0.44592	40.6885
GCST90004192	LargeArteryStroke	Inverse variance weighted	7	1.24206	0.9773	1.57855	0.0763497	-0.002993534	0.032044491	0.929199292	2.54577	0.769586	15.8358
GCST90004192	LargeArteryStroke	MR Egger	7	1.28265	0.626813	2.62471	0.525894	-0.002993534	0.032044491	0.929199292	2.54577	0.769586	15.8358
GCST90004192	LargeArteryStroke	Simple mode	7	1.26885	0.855356	1.88224	0.281383	-0.002993534	0.032044491	0.929199292	2.54577	0.769586	15.8358
GCST90004192	LargeArteryStroke	Weighted median	7	1.23533	0.923045	1.65326	0.155198	-0.002993534	0.032044491	0.929199292	2.54577	0.769586	15.8358
GCST90004192	LargeArteryStroke	Weighted mode	7	1.25217	0.870872	1.80041	0.270446	-0.002993534	0.032044491	0.929199292	2.54577	0.769586	15.8358
GCST90004192	SmallVesselStroke	Inverse variance weighted	7	0.804171	0.641321	1.00837	0.0590559	-0.009052119	0.030375	0.777680105	3.36364	0.644113	15.448
GCST90004192	SmallVesselStroke	MR Egger	7	0.886355	0.449584	1.74745	0.741773	-0.009052119	0.030375	0.777680105	3.36364	0.644113	15.448
GCST90004192	SmallVesselStroke	Simple mode	7	0.692117	0.444232	1.07832	0.154931	-0.009052119	0.030375	0.777680105	3.36364	0.644113	15.448
GCST90004192	SmallVesselStroke	Weighted median	7	0.835371	0.621561	1.12273	0.23305	-0.009052119	0.030375	0.777680105	3.36364	0.644113	15.448
GCST90004192	SmallVesselStroke	Weighted mode	7	0.852502	0.569101	1.27703	0.468335	-0.009052119	0.030375	0.777680105	3.36364	0.644113	15.448
GCST90004192	Stroke	Inverse variance weighted	7	1.06948	0.993891	1.15081	0.0724697	-0.01454497	0.009693501	0.193782521	5.39939	0.493699	44.8592
GCST90004192	Stroke	MR Egger	7	1.24644	1.0073	1.54237	0.0984999	-0.01454497	0.009693501	0.193782521	5.39939	0.493699	44.8592
GCST90004192	Stroke	Simple mode	7	1.10685	0.952315	1.28645	0.23397	-0.01454497	0.009693501	0.193782521	5.39939	0.493699	44.8592
GCST90004192	Stroke	Weighted median	7	1.06372	0.967028	1.17008	0.20392	-0.01454497	0.009693501	0.193782521	5.39939	0.493699	44.8592
GCST90004192	Stroke	Weighted mode	7	1.10544	0.970396	1.25928	0.182295	-0.01454497	0.009693501	0.193782521	5.39939	0.493699	44.8592
GCST90004193	CardioEmbolicStroke	Inverse variance weighted	18	1.2441	1.1064	1.39893	0.000262656	-0.003829825	0.014716202	0.797993879	13.3521	0.646858	13.8447
GCST90004193	CardioEmbolicStroke	MR Egger	18	1.30372	0.899152	1.89031	0.180844	-0.003829825	0.014716202	0.797993879	13.3521	0.646858	13.8447
GCST90004193	CardioEmbolicStroke	Simple mode	18	1.17654	0.92628	1.49442	0.200314	-0.003829825	0.014716202	0.797993879	13.3521	0.646858	13.8447
GCST90004193	CardioEmbolicStroke	Weighted median	18	1.20776	1.02389	1.42465	0.0250804	-0.003829825	0.014716202	0.797993879	13.3521	0.646858	13.8447
GCST90004193	CardioEmbolicStroke	Weighted mode	18	1.19829	0.980303	1.46476	0.0953799	-0.003829825	0.014716202	0.797993879	13.3521	0.646858	13.8447
GCST90004193	IschemicStroke	Inverse variance weighted	17	1.028	0.94547	1.11773	0.517803	-0.002746777	0.010953816	0.805402195	42.1216	0.000215269	32.9706
GCST90004193	IschemicStroke	MR Egger	17	1.06232	0.810293	1.39274	0.667943	-0.002746777	0.010953816	0.805402195	42.1216	0.000215269	32.9706
GCST90004193	IschemicStroke	Simple mode	17	0.985748	0.885166	1.09776	0.797105	-0.002746777	0.010953816	0.805402195	42.1216	0.000215269	32.9706
GCST90004193	IschemicStroke	Weighted median	17	1.01047	0.938761	1.08766	0.781512	-0.002746777	0.010953816	0.805402195	42.1216	0.000215269	32.9706
GCST90004193	IschemicStroke	Weighted mode	17	1.00474	0.913991	1.10451	0.923169	-0.002746777	0.010953816	0.805402195	42.1216	0.000215269	32.9706
GCST90004193	LargeArteryStroke	Inverse variance weighted	17	1.10108	0.940405	1.2892	0.231505	-0.027056505	0.020496695	0.206611813	12.6719	0.696581	12.6266
GCST90004193	LargeArteryStroke	MR Egger	17	1.5319	0.915258	2.56401	0.125406	-0.027056505	0.020496695	0.206611813	12.6719	0.696581	12.6266
GCST90004193	LargeArteryStroke	Simple mode	17	1.19686	0.85529	1.67483	0.310124	-0.027056505	0.020496695	0.206611813	12.6719	0.696581	12.6266
GCST90004193	LargeArteryStroke	Weighted median	17	1.21043	0.967744	1.51397	0.0943659	-0.027056505	0.020496695	0.206611813	12.6719	0.696581	12.6266
GCST90004193	LargeArteryStroke	Weighted mode	17	1.21757	0.916492	1.61754	0.193214	-0.027056505	0.020496695	0.206611813	12.6719	0.696581	12.6266
GCST90004193	SmallVesselStroke	Inverse variance weighted	16	1.01013	0.771799	1.32204	0.941508	0.016195158	0.035494793	0.655194792	48.1139	1.2587e-05	5.75596
GCST90004193	SmallVesselStroke	MR Egger	16	0.829262	0.340037	2.02235	0.686852	0.016195158	0.035494793	0.655194792	48.1139	1.2587e-05	5.75596
GCST90004193	SmallVesselStroke	Simple mode	16	0.790743	0.576856	1.08394	0.16516	0.016195158	0.035494793	0.655194792	48.1139	1.2587e-05	5.75596
GCST90004193	SmallVesselStroke	Weighted median	16	0.868111	0.694151	1.08567	0.215119	0.016195158	0.035494793	0.655194792	48.1139	1.2587e-05	5.75596
GCST90004193	SmallVesselStroke	Weighted mode	16	0.803365	0.627142	1.02911	0.103612	0.016195158	0.035494793	0.655194792	48.1139	1.2587e-05	5.75596
GCST90004193	Stroke	Inverse variance weighted	18	1.05402	0.979227	1.13452	0.161221	-0.003307972	0.009227652	0.72466682	40.6799	0.000618981	36.2494
GCST90004193	Stroke	MR Egger	18	1.09699	0.870564	1.3823	0.44403	-0.003307972	0.009227652	0.72466682	40.6799	0.000618981	36.2494
GCST90004193	Stroke	Simple mode	18	1.01868	0.916353	1.13243	0.73607	-0.003307972	0.009227652	0.72466682	40.6799	0.000618981	36.2494
GCST90004193	Stroke	Weighted median	18	1.04365	0.974914	1.11722	0.21905	-0.003307972	0.009227652	0.72466682	40.6799	0.000618981	36.2494
GCST90004193	Stroke	Weighted mode	18	1.03692	0.957294	1.12318	0.386196	-0.003307972	0.009227652	0.72466682	40.6799	0.000618981	36.2494
GCST90004194	CardioEmbolicStroke	Inverse variance weighted	12	1.18524	1.01242	1.38757	0.0345578	-0.009563692	0.01934741	0.631762611	12.8714	0.230953	12.1026
GCST90004194	CardioEmbolicStroke	MR Egger	12	1.32276	0.830965	2.10562	0.265567	-0.009563692	0.01934741	0.631762611	12.8714	0.230953	12.1026
GCST90004194	CardioEmbolicStroke	Simple mode	12	1.24837	0.86717	1.79715	0.257838	-0.009563692	0.01934741	0.631762611	12.8714	0.230953	12.1026
GCST90004194	CardioEmbolicStroke	Weighted median	12	1.2206	0.988566	1.50709	0.0638687	-0.009563692	0.01934741	0.631762611	12.8714	0.230953	12.1026
GCST90004194	CardioEmbolicStroke	Weighted mode	12	1.2848	0.997178	1.65537	0.0786895	-0.009563692	0.01934741	0.631762611	12.8714	0.230953	12.1026
GCST90004194	IschemicStroke	Inverse variance weighted	12	1.01131	0.950961	1.0755	0.720068	-0.005547195	0.007280462	0.463693565	8.045	0.624441	62.1912
GCST90004194	IschemicStroke	MR Egger	12	1.07637	0.906488	1.27809	0.420677	-0.005547195	0.007280462	0.463693565	8.045	0.624441	62.1912
GCST90004194	IschemicStroke	Simple mode	12	1.01925	0.898816	1.15581	0.771883	-0.005547195	0.007280462	0.463693565	8.045	0.624441	62.1912
GCST90004194	IschemicStroke	Weighted median	12	1.01946	0.935293	1.11119	0.661162	-0.005547195	0.007280462	0.463693565	8.045	0.624441	62.1912
GCST90004194	IschemicStroke	Weighted mode	12	1.01925	0.920295	1.12884	0.721398	-0.005547195	0.007280462	0.463693565	8.045	0.624441	62.1912
GCST90004194	LargeArteryStroke	Inverse variance weighted	11	1.0211	0.835785	1.24751	0.838044	-0.030483608	0.023108524	0.219692986	8.67528	0.563172	12.5748
GCST90004194	LargeArteryStroke	MR Egger	11	1.45368	0.828927	2.54932	0.224161	-0.030483608	0.023108524	0.219692986	8.67528	0.563172	12.5748
GCST90004194	LargeArteryStroke	Simple mode	11	1.13456	0.751744	1.71231	0.561119	-0.030483608	0.023108524	0.219692986	8.67528	0.563172	12.5748
GCST90004194	LargeArteryStroke	Weighted median	11	1.19283	0.908939	1.56539	0.203549	-0.030483608	0.023108524	0.219692986	8.67528	0.563172	12.5748
GCST90004194	LargeArteryStroke	Weighted mode	11	1.19098	0.879642	1.61251	0.284649	-0.030483608	0.023108524	0.219692986	8.67528	0.563172	12.5748
GCST90004194	SmallVesselStroke	Inverse variance weighted	10	0.967557	0.762032	1.22851	0.786613	0.025766061	0.02720134	0.371248824	14.3179	0.111459	13.0116
GCST90004194	SmallVesselStroke	MR Egger	10	0.718069	0.370342	1.39229	0.355623	0.025766061	0.02720134	0.371248824	14.3179	0.111459	13.0116
GCST90004194	SmallVesselStroke	Simple mode	10	0.826041	0.537535	1.26939	0.405963	0.025766061	0.02720134	0.371248824	14.3179	0.111459	13.0116
GCST90004194	SmallVesselStroke	Weighted median	10	0.875911	0.67384	1.13858	0.322113	0.025766061	0.02720134	0.371248824	14.3179	0.111459	13.0116
GCST90004194	SmallVesselStroke	Weighted mode	10	0.838425	0.60219	1.16733	0.323854	0.025766061	0.02720134	0.371248824	14.3179	0.111459	13.0116
GCST90004194	Stroke	Inverse variance weighted	12	1.03528	0.978397	1.09546	0.22917	-0.005038586	0.006724033	0.470912291	7.79431	0.648921	72.6531
GCST90004194	Stroke	MR Egger	12	1.09562	0.93494	1.28392	0.285408	-0.005038586	0.006724033	0.470912291	7.79431	0.648921	72.6531
GCST90004194	Stroke	Simple mode	12	1.0336	0.916485	1.16567	0.600909	-0.005038586	0.006724033	0.470912291	7.79431	0.648921	72.6531
GCST90004194	Stroke	Weighted median	12	1.04749	0.974549	1.12589	0.207693	-0.005038586	0.006724033	0.470912291	7.79431	0.648921	72.6531
GCST90004194	Stroke	Weighted mode	12	1.04687	0.949402	1.15435	0.377968	-0.005038586	0.006724033	0.470912291	7.79431	0.648921	72.6531
GCST90004195	CardioEmbolicStroke	Inverse variance weighted	14	1.10824	0.921882	1.33227	0.273917	-0.035391573	0.028594193	0.239491048	21.1708	0.0696175	9.29932
GCST90004195	CardioEmbolicStroke	MR Egger	14	1.68477	0.847244	3.35023	0.162722	-0.035391573	0.028594193	0.239491048	21.1708	0.0696175	9.29932
GCST90004195	CardioEmbolicStroke	Simple mode	14	1.12793	0.791808	1.60675	0.51651	-0.035391573	0.028594193	0.239491048	21.1708	0.0696175	9.29932
GCST90004195	CardioEmbolicStroke	Weighted median	14	1.17174	0.959485	1.43094	0.120095	-0.035391573	0.028594193	0.239491048	21.1708	0.0696175	9.29932
GCST90004195	CardioEmbolicStroke	Weighted mode	14	1.20533	0.954478	1.52212	0.140737	-0.035391573	0.028594193	0.239491048	21.1708	0.0696175	9.29932
GCST90004195	IschemicStroke	Inverse variance weighted	13	1.19145	1.03438	1.37236	0.0151551	0.005847047	0.024394522	0.8149807	58.2436	1.96174e-08	14.2936
GCST90004195	IschemicStroke	MR Egger	13	1.11247	0.622972	1.9866	0.725457	0.005847047	0.024394522	0.8149807	58.2436	1.96174e-08	14.2936
GCST90004195	IschemicStroke	Simple mode	13	1.00079	0.889952	1.12542	0.989743	0.005847047	0.024394522	0.8149807	58.2436	1.96174e-08	14.2936
GCST90004195	IschemicStroke	Weighted median	13	1.03532	0.942607	1.13714	0.468385	0.005847047	0.024394522	0.8149807	58.2436	1.96174e-08	14.2936
GCST90004195	IschemicStroke	Weighted mode	13	1.04102	0.933288	1.1612	0.48453	0.005847047	0.024394522	0.8149807	58.2436	1.96174e-08	14.2936
GCST90004195	LargeArteryStroke	Inverse variance weighted	11	1.03485	0.816185	1.3121	0.777289	-0.024175669	0.040647143	0.566648238	13.2429	0.151922	7.00831
GCST90004195	LargeArteryStroke	MR Egger	11	1.37199	0.5247	3.5875	0.53508	-0.024175669	0.040647143	0.566648238	13.2429	0.151922	7.00831
GCST90004195	LargeArteryStroke	Simple mode	11	1.14583	0.779168	1.68503	0.504787	-0.024175669	0.040647143	0.566648238	13.2429	0.151922	7.00831
GCST90004195	LargeArteryStroke	Weighted median	11	1.21224	0.922157	1.59357	0.167815	-0.024175669	0.040647143	0.566648238	13.2429	0.151922	7.00831
GCST90004195	LargeArteryStroke	Weighted mode	11	1.18735	0.849814	1.65894	0.337991	-0.024175669	0.040647143	0.566648238	13.2429	0.151922	7.00831
GCST90004195	SmallVesselStroke	Inverse variance weighted	9	1.53784	0.917439	2.57779	0.102461	0.038041685	0.088064998	0.678754979	52.6416	4.36297e-09	1.70564
GCST90004195	SmallVesselStroke	MR Egger	9	0.990004	0.124757	7.85616	0.99268	0.038041685	0.088064998	0.678754979	52.6416	4.36297e-09	1.70564
GCST90004195	SmallVesselStroke	Simple mode	9	3.36868	0.759025	14.9507	0.148851	0.038041685	0.088064998	0.678754979	52.6416	4.36297e-09	1.70564
GCST90004195	SmallVesselStroke	Weighted median	9	0.948694	0.642119	1.40164	0.791406	0.038041685	0.088064998	0.678754979	52.6416	4.36297e-09	1.70564
GCST90004195	SmallVesselStroke	Weighted mode	9	0.825032	0.546774	1.2449	0.386276	0.038041685	0.088064998	0.678754979	52.6416	4.36297e-09	1.70564
GCST90004195	Stroke	Inverse variance weighted	14	1.22938	1.08721	1.39016	0.000989912	0.00823596	0.019722901	0.683626021	56.9594	8.03864e-08	14.9128
GCST90004195	Stroke	MR Egger	14	1.11479	0.692237	1.79528	0.662843	0.00823596	0.019722901	0.683626021	56.9594	8.03864e-08	14.9128
GCST90004195	Stroke	Simple mode	14	1.04198	0.938083	1.15739	0.456574	0.00823596	0.019722901	0.683626021	56.9594	8.03864e-08	14.9128
GCST90004195	Stroke	Weighted median	14	1.06806	0.977986	1.16643	0.142977	0.00823596	0.019722901	0.683626021	56.9594	8.03864e-08	14.9128
GCST90004195	Stroke	Weighted mode	14	1.04372	0.948875	1.14804	0.394654	0.00823596	0.019722901	0.683626021	56.9594	8.03864e-08	14.9128
GCST90004196	CardioEmbolicStroke	Inverse variance weighted	8	1.28176	1.04168	1.57717	0.0189788	-0.023852709	0.023697084	0.352996438	8.75468	0.270752	8.10659
GCST90004196	CardioEmbolicStroke	MR Egger	8	1.71567	0.937471	3.13985	0.130582	-0.023852709	0.023697084	0.352996438	8.75468	0.270752	8.10659
GCST90004196	CardioEmbolicStroke	Simple mode	8	1.04831	0.695979	1.579	0.827845	-0.023852709	0.023697084	0.352996438	8.75468	0.270752	8.10659
GCST90004196	CardioEmbolicStroke	Weighted median	8	1.33787	1.03256	1.73346	0.0276359	-0.023852709	0.023697084	0.352996438	8.75468	0.270752	8.10659
GCST90004196	CardioEmbolicStroke	Weighted mode	8	1.36356	1.03322	1.79951	0.0645956	-0.023852709	0.023697084	0.352996438	8.75468	0.270752	8.10659
GCST90004196	IschemicStroke	Inverse variance weighted	9	1.07193	0.944892	1.21604	0.280481	-0.000228947	0.015251851	0.98844221	19.6439	0.00639254	28.0484
GCST90004196	IschemicStroke	MR Egger	9	1.07495	0.726853	1.58975	0.728031	-0.000228947	0.015251851	0.98844221	19.6439	0.00639254	28.0484
GCST90004196	IschemicStroke	Simple mode	9	0.998307	0.844746	1.17978	0.984621	-0.000228947	0.015251851	0.98844221	19.6439	0.00639254	28.0484
GCST90004196	IschemicStroke	Weighted median	9	1.02015	0.914998	1.1374	0.719215	-0.000228947	0.015251851	0.98844221	19.6439	0.00639254	28.0484
GCST90004196	IschemicStroke	Weighted mode	9	1.01151	0.875308	1.16891	0.880551	-0.000228947	0.015251851	0.98844221	19.6439	0.00639254	28.0484
GCST90004196	LargeArteryStroke	Inverse variance weighted	7	1.10296	0.767912	1.58419	0.595778	-0.020603998	0.043805363	0.657904889	11.5739	0.0411172	4.58201
GCST90004196	LargeArteryStroke	MR Egger	7	1.41944	0.462872	4.35282	0.5669	-0.020603998	0.043805363	0.657904889	11.5739	0.0411172	4.58201
GCST90004196	LargeArteryStroke	Simple mode	7	1.23832	0.795283	1.92817	0.380607	-0.020603998	0.043805363	0.657904889	11.5739	0.0411172	4.58201
GCST90004196	LargeArteryStroke	Weighted median	7	1.24351	0.893705	1.73023	0.19595	-0.020603998	0.043805363	0.657904889	11.5739	0.0411172	4.58201
GCST90004196	LargeArteryStroke	Weighted mode	7	1.26887	0.884179	1.82093	0.243862	-0.020603998	0.043805363	0.657904889	11.5739	0.0411172	4.58201
GCST90004196	SmallVesselStroke	Inverse variance weighted	7	0.978051	0.6461	1.48055	0.91644	0.023382599	0.050091546	0.660278094	17.0653	0.00437754	7.80631
GCST90004196	SmallVesselStroke	MR Egger	7	0.73433	0.203581	2.64878	0.656956	0.023382599	0.050091546	0.660278094	17.0653	0.00437754	7.80631
GCST90004196	SmallVesselStroke	Simple mode	7	0.816146	0.5339	1.2476	0.384311	0.023382599	0.050091546	0.660278094	17.0653	0.00437754	7.80631
GCST90004196	SmallVesselStroke	Weighted median	7	0.870595	0.619708	1.22305	0.424273	0.023382599	0.050091546	0.660278094	17.0653	0.00437754	7.80631
GCST90004196	SmallVesselStroke	Weighted mode	7	0.82788	0.564781	1.21354	0.370394	0.023382599	0.050091546	0.660278094	17.0653	0.00437754	7.80631
GCST90004196	Stroke	Inverse variance weighted	9	1.10099	0.954979	1.26933	0.185037	0.00189634	0.017170064	0.915156636	29.0815	0.00013982	23.616
GCST90004196	Stroke	MR Egger	9	1.0757	0.693103	1.66949	0.754397	0.00189634	0.017170064	0.915156636	29.0815	0.00013982	23.616
GCST90004196	Stroke	Simple mode	9	1.02317	0.882089	1.18682	0.769918	0.00189634	0.017170064	0.915156636	29.0815	0.00013982	23.616
GCST90004196	Stroke	Weighted median	9	1.04898	0.943284	1.16652	0.37751	0.00189634	0.017170064	0.915156636	29.0815	0.00013982	23.616
GCST90004196	Stroke	Weighted mode	9	1.03743	0.92196	1.16736	0.558548	0.00189634	0.017170064	0.915156636	29.0815	0.00013982	23.616
GCST90004197	CardioEmbolicStroke	Inverse variance weighted	3	1.27544	1.01884	1.59668	0.0337654	-0.028930517	0.0300213	0.511778005	1.23348	0.539702	8.44497
GCST90004197	CardioEmbolicStroke	MR Egger	3	1.64029	0.938057	2.8682	0.33275	-0.028930517	0.0300213	0.511778005	1.23348	0.539702	8.44497
GCST90004197	CardioEmbolicStroke	Simple mode	3	1.27981	0.922459	1.77559	0.277744	-0.028930517	0.0300213	0.511778005	1.23348	0.539702	8.44497
GCST90004197	CardioEmbolicStroke	Weighted median	3	1.28339	0.990558	1.66278	0.0589986	-0.028930517	0.0300213	0.511778005	1.23348	0.539702	8.44497
GCST90004197	CardioEmbolicStroke	Weighted mode	3	1.28299	0.950287	1.73218	0.245251	-0.028930517	0.0300213	0.511778005	1.23348	0.539702	8.44497
GCST90004197	IschemicStroke	Inverse variance weighted	3	1.01728	0.924812	1.11899	0.724594	-0.002735597	0.01327739	0.870644651	0.00328621	0.954286	212.361
GCST90004197	IschemicStroke	MR Egger	3	1.04115	0.818709	1.32403	0.797745	-0.002735597	0.01327739	0.870644651	0.00328621	0.954286	212.361
GCST90004197	IschemicStroke	Simple mode	3	1.02142	0.903036	1.15532	0.768077	-0.002735597	0.01327739	0.870644651	0.00328621	0.954286	212.361
GCST90004197	IschemicStroke	Weighted median	3	1.01939	0.921602	1.12755	0.70901	-0.002735597	0.01327739	0.870644651	0.00328621	0.954286	212.361
GCST90004197	IschemicStroke	Weighted mode	3	1.02022	0.909314	1.14466	0.76562	-0.002735597	0.01327739	0.870644651	0.00328621	0.954286	212.361
GCST90004197	LargeArteryStroke	Inverse variance weighted	3	1.07568	0.69247	1.67094	0.745459	-0.080145146	0.039956145	0.294426947	4.18587	0.123325	12.0368
GCST90004197	LargeArteryStroke	MR Egger	3	2.17868	1.02518	4.63007	0.29206	-0.080145146	0.039956145	0.294426947	4.18587	0.123325	12.0368
GCST90004197	LargeArteryStroke	Simple mode	3	1.22499	0.811695	1.84873	0.435786	-0.080145146	0.039956145	0.294426947	4.18587	0.123325	12.0368
GCST90004197	LargeArteryStroke	Weighted median	3	1.22621	0.866775	1.73469	0.249243	-0.080145146	0.039956145	0.294426947	4.18587	0.123325	12.0368
GCST90004197	LargeArteryStroke	Weighted mode	3	1.23245	0.878802	1.72841	0.349496	-0.080145146	0.039956145	0.294426947	4.18587	0.123325	12.0368
GCST90004197	SmallVesselStroke	Inverse variance weighted	3	0.805506	0.606967	1.06899	0.134142	-0.041946125	0.037210707	0.461960681	1.34989	0.509184	17.8015
GCST90004197	SmallVesselStroke	MR Egger	3	1.16457	0.57793	2.34668	0.743523	-0.041946125	0.037210707	0.461960681	1.34989	0.509184	17.8015
GCST90004197	SmallVesselStroke	Simple mode	3	0.874622	0.577079	1.32558	0.592288	-0.041946125	0.037210707	0.461960681	1.34989	0.509184	17.8015
GCST90004197	SmallVesselStroke	Weighted median	3	0.837739	0.605909	1.15827	0.284122	-0.041946125	0.037210707	0.461960681	1.34989	0.509184	17.8015
GCST90004197	SmallVesselStroke	Weighted mode	3	0.851243	0.604074	1.19954	0.454556	-0.041946125	0.037210707	0.461960681	1.34989	0.509184	17.8015
GCST90004197	Stroke	Inverse variance weighted	3	1.04379	0.955863	1.13982	0.339763	-0.006352164	0.0123867	0.698336443	0.0423534	0.836948	94.6601
GCST90004197	Stroke	MR Egger	3	1.10138	0.88096	1.37694	0.552416	-0.006352164	0.0123867	0.698336443	0.0423534	0.836948	94.6601
GCST90004197	Stroke	Simple mode	3	1.05211	0.937831	1.18033	0.477807	-0.006352164	0.0123867	0.698336443	0.0423534	0.836948	94.6601
GCST90004197	Stroke	Weighted median	3	1.05188	0.959232	1.15347	0.282292	-0.006352164	0.0123867	0.698336443	0.0423534	0.836948	94.6601
GCST90004197	Stroke	Weighted mode	3	1.0539	0.940344	1.18117	0.462023	-0.006352164	0.0123867	0.698336443	0.0423534	0.836948	94.6601
GCST90004198	CardioEmbolicStroke	Inverse variance weighted	5	1.27746	0.948498	1.72052	0.106975	-0.02847994	0.037404134	0.501794399	7.86096	0.0489744	7.00449
GCST90004198	CardioEmbolicStroke	MR Egger	5	1.71236	0.756248	3.87727	0.287504	-0.02847994	0.037404134	0.501794399	7.86096	0.0489744	7.00449
GCST90004198	CardioEmbolicStroke	Simple mode	5	1.3431	1.00354	1.79755	0.118288	-0.02847994	0.037404134	0.501794399	7.86096	0.0489744	7.00449
GCST90004198	CardioEmbolicStroke	Weighted median	5	1.34889	1.07513	1.69236	0.00971087	-0.02847994	0.037404134	0.501794399	7.86096	0.0489744	7.00449
GCST90004198	CardioEmbolicStroke	Weighted mode	5	1.35291	1.03955	1.76072	0.0877885	-0.02847994	0.037404134	0.501794399	7.86096	0.0489744	7.00449
GCST90004198	IschemicStroke	Inverse variance weighted	6	1.03305	0.918959	1.16131	0.586029	-0.013449324	0.013433495	0.373395378	9.49742	0.0907944	37.63
GCST90004198	IschemicStroke	MR Egger	6	1.19213	0.879784	1.61537	0.320246	-0.013449324	0.013433495	0.373395378	9.49742	0.0907944	37.63
GCST90004198	IschemicStroke	Simple mode	6	1.07326	0.905183	1.27254	0.452866	-0.013449324	0.013433495	0.373395378	9.49742	0.0907944	37.63
GCST90004198	IschemicStroke	Weighted median	6	1.05067	0.935826	1.17961	0.402629	-0.013449324	0.013433495	0.373395378	9.49742	0.0907944	37.63
GCST90004198	IschemicStroke	Weighted mode	6	1.08248	0.951003	1.23214	0.284033	-0.013449324	0.013433495	0.373395378	9.49742	0.0907944	37.63
GCST90004198	LargeArteryStroke	Inverse variance weighted	5	1.21177	0.932167	1.57523	0.15124	-0.001372977	0.03135184	0.967821584	0.29355	0.961237	18.93
GCST90004198	LargeArteryStroke	MR Egger	5	1.22906	0.618707	2.44153	0.597293	-0.001372977	0.03135184	0.967821584	0.29355	0.961237	18.93
GCST90004198	LargeArteryStroke	Simple mode	5	1.21563	0.8094	1.82574	0.399999	-0.001372977	0.03135184	0.967821584	0.29355	0.961237	18.93
GCST90004198	LargeArteryStroke	Weighted median	5	1.21268	0.891537	1.64949	0.219243	-0.001372977	0.03135184	0.967821584	0.29355	0.961237	18.93
GCST90004198	LargeArteryStroke	Weighted mode	5	1.21322	0.847616	1.73653	0.35037	-0.001372977	0.03135184	0.967821584	0.29355	0.961237	18.93
GCST90004198	SmallVesselStroke	Inverse variance weighted	5	0.963006	0.663821	1.39703	0.842585	0.02392388	0.048842839	0.657848352	8.29347	0.0403204	11.0661
GCST90004198	SmallVesselStroke	MR Egger	5	0.750833	0.255419	2.20715	0.638437	0.02392388	0.048842839	0.657848352	8.29347	0.0403204	11.0661
GCST90004198	SmallVesselStroke	Simple mode	5	0.949797	0.627091	1.43857	0.819834	0.02392388	0.048842839	0.657848352	8.29347	0.0403204	11.0661
GCST90004198	SmallVesselStroke	Weighted median	5	0.910806	0.672098	1.2343	0.546843	0.02392388	0.048842839	0.657848352	8.29347	0.0403204	11.0661
GCST90004198	SmallVesselStroke	Weighted mode	5	0.911001	0.649516	1.27776	0.617851	0.02392388	0.048842839	0.657848352	8.29347	0.0403204	11.0661
GCST90004198	Stroke	Inverse variance weighted	6	1.04769	0.935102	1.17383	0.421867	-0.014027581	0.01282531	0.335515739	10.4556	0.0633079	36.226
GCST90004198	Stroke	MR Egger	6	1.21543	0.910779	1.62198	0.25573	-0.014027581	0.01282531	0.335515739	10.4556	0.0633079	36.226
GCST90004198	Stroke	Simple mode	6	1.10611	0.952339	1.28471	0.243865	-0.014027581	0.01282531	0.335515739	10.4556	0.0633079	36.226
GCST90004198	Stroke	Weighted median	6	1.0577	0.954503	1.17205	0.284176	-0.014027581	0.01282531	0.335515739	10.4556	0.0633079	36.226
GCST90004198	Stroke	Weighted mode	6	1.10611	0.988303	1.23796	0.13958	-0.014027581	0.01282531	0.335515739	10.4556	0.0633079	36.226
GCST90004199	CardioEmbolicStroke	Inverse variance weighted	7	1.33488	1.13839	1.56528	0.000377122	0.003383394	0.018578998	0.862650574	1.0341	0.959768	12.0624
GCST90004199	CardioEmbolicStroke	MR Egger	7	1.29466	0.898079	1.86636	0.224972	0.003383394	0.018578998	0.862650574	1.0341	0.959768	12.0624
GCST90004199	CardioEmbolicStroke	Simple mode	7	1.27848	0.959856	1.70287	0.14399	0.003383394	0.018578998	0.862650574	1.0341	0.959768	12.0624
GCST90004199	CardioEmbolicStroke	Weighted median	7	1.28577	1.0565	1.56479	0.0121252	0.003383394	0.018578998	0.862650574	1.0341	0.959768	12.0624
GCST90004199	CardioEmbolicStroke	Weighted mode	7	1.27489	1.01057	1.60834	0.086395	0.003383394	0.018578998	0.862650574	1.0341	0.959768	12.0624
GCST90004199	IschemicStroke	Inverse variance weighted	10	1.00392	0.910655	1.10674	0.937308	-0.018726866	0.009716362	0.090087796	18.5943	0.0288723	31.1204
GCST90004199	IschemicStroke	MR Egger	10	1.20386	0.982182	1.47557	0.111775	-0.018726866	0.009716362	0.090087796	18.5943	0.0288723	31.1204
GCST90004199	IschemicStroke	Simple mode	10	1.05142	0.944934	1.1699	0.381402	-0.018726866	0.009716362	0.090087796	18.5943	0.0288723	31.1204
GCST90004199	IschemicStroke	Weighted median	10	1.06077	0.970244	1.15974	0.194894	-0.018726866	0.009716362	0.090087796	18.5943	0.0288723	31.1204
GCST90004199	IschemicStroke	Weighted mode	10	1.06981	0.980307	1.16749	0.164366	-0.018726866	0.009716362	0.090087796	18.5943	0.0288723	31.1204
GCST90004199	LargeArteryStroke	Inverse variance weighted	8	1.1549	0.936192	1.42471	0.178796	-0.020462123	0.024006331	0.426720235	5.14366	0.525524	11.5155
GCST90004199	LargeArteryStroke	MR Egger	8	1.39693	0.859854	2.26947	0.225673	-0.020462123	0.024006331	0.426720235	5.14366	0.525524	11.5155
GCST90004199	LargeArteryStroke	Simple mode	8	1.31976	0.922752	1.88758	0.172398	-0.020462123	0.024006331	0.426720235	5.14366	0.525524	11.5155
GCST90004199	LargeArteryStroke	Weighted median	8	1.18321	0.899708	1.55605	0.228675	-0.020462123	0.024006331	0.426720235	5.14366	0.525524	11.5155
GCST90004199	LargeArteryStroke	Weighted mode	8	1.24013	0.937019	1.64128	0.176022	-0.020462123	0.024006331	0.426720235	5.14366	0.525524	11.5155
GCST90004199	SmallVesselStroke	Inverse variance weighted	7	0.855678	0.699232	1.04713	0.130286	-0.015245682	0.023010465	0.536931158	1.3295	0.931867	28.5136
GCST90004199	SmallVesselStroke	MR Egger	7	0.985539	0.619548	1.56774	0.953341	-0.015245682	0.023010465	0.536931158	1.3295	0.931867	28.5136
GCST90004199	SmallVesselStroke	Simple mode	7	0.904984	0.629199	1.30165	0.609694	-0.015245682	0.023010465	0.536931158	1.3295	0.931867	28.5136
GCST90004199	SmallVesselStroke	Weighted median	7	0.900074	0.703405	1.15173	0.402616	-0.015245682	0.023010465	0.536931158	1.3295	0.931867	28.5136
GCST90004199	SmallVesselStroke	Weighted mode	7	0.902038	0.676544	1.20269	0.508708	-0.015245682	0.023010465	0.536931158	1.3295	0.931867	28.5136
GCST90004199	Stroke	Inverse variance weighted	10	1.02379	0.949731	1.10363	0.539352	-0.016974142	0.007084885	0.043458982	13.0956	0.158327	48.2013
GCST90004199	Stroke	MR Egger	10	1.20707	1.04059	1.40019	0.0377901	-0.016974142	0.007084885	0.043458982	13.0956	0.158327	48.2013
GCST90004199	Stroke	Simple mode	10	1.06643	0.931982	1.22027	0.373982	-0.016974142	0.007084885	0.043458982	13.0956	0.158327	48.2013
GCST90004199	Stroke	Weighted median	10	1.0482	0.962284	1.14179	0.280643	-0.016974142	0.007084885	0.043458982	13.0956	0.158327	48.2013
GCST90004199	Stroke	Weighted mode	10	1.08197	0.994399	1.17725	0.100567	-0.016974142	0.007084885	0.043458982	13.0956	0.158327	48.2013
GCST90004200	CardioEmbolicStroke	Inverse variance weighted	5	1.36393	1.13887	1.63345	0.000742412	0.00560647	0.022846735	0.821980185	0.93684	0.81653	9.13497
GCST90004200	CardioEmbolicStroke	MR Egger	5	1.29574	0.828225	2.02716	0.338992	0.00560647	0.022846735	0.821980185	0.93684	0.81653	9.13497
GCST90004200	CardioEmbolicStroke	Simple mode	5	1.53321	1.13152	2.0775	0.0509982	0.00560647	0.022846735	0.821980185	0.93684	0.81653	9.13497
GCST90004200	CardioEmbolicStroke	Weighted median	5	1.35281	1.09206	1.67581	0.00567162	0.00560647	0.022846735	0.821980185	0.93684	0.81653	9.13497
GCST90004200	CardioEmbolicStroke	Weighted mode	5	1.28604	1.00344	1.64824	0.117841	0.00560647	0.022846735	0.821980185	0.93684	0.81653	9.13497
GCST90004200	IschemicStroke	Inverse variance weighted	7	1.03367	0.945807	1.1297	0.464963	-0.012480589	0.010179929	0.274786472	7.8031	0.252887	42.0276
GCST90004200	IschemicStroke	MR Egger	7	1.16752	0.94397	1.444	0.212583	-0.012480589	0.010179929	0.274786472	7.8031	0.252887	42.0276
GCST90004200	IschemicStroke	Simple mode	7	1.0455	0.919214	1.18914	0.52335	-0.012480589	0.010179929	0.274786472	7.8031	0.252887	42.0276
GCST90004200	IschemicStroke	Weighted median	7	1.04795	0.950163	1.1558	0.348704	-0.012480589	0.010179929	0.274786472	7.8031	0.252887	42.0276
GCST90004200	IschemicStroke	Weighted mode	7	1.04698	0.940796	1.16515	0.432357	-0.012480589	0.010179929	0.274786472	7.8031	0.252887	42.0276
GCST90004200	LargeArteryStroke	Inverse variance weighted	6	1.14003	0.898267	1.44687	0.281154	-0.021784626	0.030039806	0.508486214	2.57233	0.631733	15.4445
GCST90004200	LargeArteryStroke	MR Egger	6	1.39762	0.767062	2.54652	0.335548	-0.021784626	0.030039806	0.508486214	2.57233	0.631733	15.4445
GCST90004200	LargeArteryStroke	Simple mode	6	1.27157	0.867007	1.86491	0.273541	-0.021784626	0.030039806	0.508486214	2.57233	0.631733	15.4445
GCST90004200	LargeArteryStroke	Weighted median	6	1.19178	0.896697	1.58398	0.226746	-0.021784626	0.030039806	0.508486214	2.57233	0.631733	15.4445
GCST90004200	LargeArteryStroke	Weighted mode	6	1.22015	0.903411	1.64794	0.25107	-0.021784626	0.030039806	0.508486214	2.57233	0.631733	15.4445
GCST90004200	SmallVesselStroke	Inverse variance weighted	5	0.79404	0.631473	0.998458	0.0484721	-0.043649177	0.02861607	0.224589172	2.57506	0.631247	16.1242
GCST90004200	SmallVesselStroke	MR Egger	5	1.19324	0.673934	2.11269	0.587223	-0.043649177	0.02861607	0.224589172	2.57506	0.631247	16.1242
GCST90004200	SmallVesselStroke	Simple mode	5	0.618275	0.404667	0.944637	0.0902742	-0.043649177	0.02861607	0.224589172	2.57506	0.631247	16.1242
GCST90004200	SmallVesselStroke	Weighted median	5	0.823849	0.622755	1.08988	0.174722	-0.043649177	0.02861607	0.224589172	2.57506	0.631247	16.1242
GCST90004200	SmallVesselStroke	Weighted mode	5	0.907778	0.669653	1.23058	0.566852	-0.043649177	0.02861607	0.224589172	2.57506	0.631247	16.1242
GCST90004200	Stroke	Inverse variance weighted	7	1.06491	0.990888	1.14445	0.0870899	-0.008658771	0.008602986	0.360377706	4.98139	0.546202	51.9226
GCST90004200	Stroke	MR Egger	7	1.15819	0.968667	1.38481	0.168132	-0.008658771	0.008602986	0.360377706	4.98139	0.546202	51.9226
GCST90004200	Stroke	Simple mode	7	1.07836	0.950794	1.22305	0.284694	-0.008658771	0.008602986	0.360377706	4.98139	0.546202	51.9226
GCST90004200	Stroke	Weighted median	7	1.05421	0.965037	1.15163	0.241689	-0.008658771	0.008602986	0.360377706	4.98139	0.546202	51.9226
GCST90004200	Stroke	Weighted mode	7	1.08908	0.988655	1.1997	0.134572	-0.008658771	0.008602986	0.360377706	4.98139	0.546202	51.9226
GCST90004201	CardioEmbolicStroke	Inverse variance weighted	11	1.22139	1.07358	1.38954	0.00237423	-0.005440359	0.015912389	0.740278115	6.68763	0.669604	19.0293
GCST90004201	CardioEmbolicStroke	MR Egger	11	1.28605	0.931395	1.77575	0.160799	-0.005440359	0.015912389	0.740278115	6.68763	0.669604	19.0293
GCST90004201	CardioEmbolicStroke	Simple mode	11	1.33292	1.02731	1.72944	0.0558478	-0.005440359	0.015912389	0.740278115	6.68763	0.669604	19.0293
GCST90004201	CardioEmbolicStroke	Weighted median	11	1.26807	1.06445	1.51065	0.00782948	-0.005440359	0.015912389	0.740278115	6.68763	0.669604	19.0293
GCST90004201	CardioEmbolicStroke	Weighted mode	11	1.29083	1.06252	1.56819	0.0278571	-0.005440359	0.015912389	0.740278115	6.68763	0.669604	19.0293
GCST90004201	IschemicStroke	Inverse variance weighted	11	1.02476	0.967797	1.08508	0.401892	-0.012881144	0.007030894	0.100164579	8.3847	0.591315	77.0225
GCST90004201	IschemicStroke	MR Egger	11	1.15783	1.00397	1.33526	0.0747869	-0.012881144	0.007030894	0.100164579	8.3847	0.591315	77.0225
GCST90004201	IschemicStroke	Simple mode	11	0.984994	0.861158	1.12664	0.829864	-0.012881144	0.007030894	0.100164579	8.3847	0.591315	77.0225
GCST90004201	IschemicStroke	Weighted median	11	1.02028	0.942412	1.10457	0.620177	-0.012881144	0.007030894	0.100164579	8.3847	0.591315	77.0225
GCST90004201	IschemicStroke	Weighted mode	11	1.00999	0.907319	1.12428	0.859418	-0.012881144	0.007030894	0.100164579	8.3847	0.591315	77.0225
GCST90004201	LargeArteryStroke	Inverse variance weighted	11	1.10646	0.909253	1.34643	0.312444	0.013153086	0.024950637	0.610825402	12.3434	0.194637	8.58613
GCST90004201	LargeArteryStroke	MR Egger	11	0.975314	0.584844	1.62648	0.92578	0.013153086	0.024950637	0.610825402	12.3434	0.194637	8.58613
GCST90004201	LargeArteryStroke	Simple mode	11	1.14171	0.856422	1.52202	0.387551	0.013153086	0.024950637	0.610825402	12.3434	0.194637	8.58613
GCST90004201	LargeArteryStroke	Weighted median	11	1.17075	0.940027	1.45811	0.15921	0.013153086	0.024950637	0.610825402	12.3434	0.194637	8.58613
GCST90004201	LargeArteryStroke	Weighted mode	11	1.1811	0.923189	1.51106	0.214912	0.013153086	0.024950637	0.610825402	12.3434	0.194637	8.58613
GCST90004201	SmallVesselStroke	Inverse variance weighted	11	0.820331	0.696315	0.966434	0.017871	-0.027907107	0.020038809	0.197167595	5.94754	0.819651	26.2846
GCST90004201	SmallVesselStroke	MR Egger	11	1.07333	0.710677	1.62103	0.744283	-0.027907107	0.020038809	0.197167595	5.94754	0.819651	26.2846
GCST90004201	SmallVesselStroke	Simple mode	11	0.881612	0.635213	1.22359	0.468565	-0.027907107	0.020038809	0.197167595	5.94754	0.819651	26.2846
GCST90004201	SmallVesselStroke	Weighted median	11	0.872741	0.700748	1.08695	0.224182	-0.027907107	0.020038809	0.197167595	5.94754	0.819651	26.2846
GCST90004201	SmallVesselStroke	Weighted mode	11	0.893452	0.679771	1.1743	0.437963	-0.027907107	0.020038809	0.197167595	5.94754	0.819651	26.2846
GCST90004201	Stroke	Inverse variance weighted	11	1.04177	0.987964	1.0985	0.130427	-0.012555764	0.006465121	0.084028741	9.96465	0.4436	76.3321
GCST90004201	Stroke	MR Egger	11	1.17334	1.02904	1.33786	0.040716	-0.012555764	0.006465121	0.084028741	9.96465	0.4436	76.3321
GCST90004201	Stroke	Simple mode	11	1.066	0.951738	1.19398	0.295089	-0.012555764	0.006465121	0.084028741	9.96465	0.4436	76.3321
GCST90004201	Stroke	Weighted median	11	1.03842	0.966627	1.11555	0.30234	-0.012555764	0.006465121	0.084028741	9.96465	0.4436	76.3321
GCST90004201	Stroke	Weighted mode	11	1.07129	0.978031	1.17344	0.169166	-0.012555764	0.006465121	0.084028741	9.96465	0.4436	76.3321
GCST90004202	CardioEmbolicStroke	Inverse variance weighted	20	1.14376	1.02601	1.27501	0.0153806	-0.006638419	0.011217788	0.561360313	11.1038	0.889901	31.0232
GCST90004202	CardioEmbolicStroke	MR Egger	20	1.23272	0.940253	1.61615	0.14735	-0.006638419	0.011217788	0.561360313	11.1038	0.889901	31.0232
GCST90004202	CardioEmbolicStroke	Simple mode	20	1.17335	0.896987	1.53487	0.257788	-0.006638419	0.011217788	0.561360313	11.1038	0.889901	31.0232
GCST90004202	CardioEmbolicStroke	Weighted median	20	1.22163	1.05411	1.41578	0.00780768	-0.006638419	0.011217788	0.561360313	11.1038	0.889901	31.0232
GCST90004202	CardioEmbolicStroke	Weighted mode	20	1.23201	1.01687	1.49267	0.046385	-0.006638419	0.011217788	0.561360313	11.1038	0.889901	31.0232
GCST90004202	IschemicStroke	Inverse variance weighted	20	0.988562	0.942029	1.03739	0.640038	-0.009566343	0.005003608	0.071942804	14.0757	0.77926	91.6336
GCST90004202	IschemicStroke	MR Egger	20	1.1013	0.976027	1.24265	0.134723	-0.009566343	0.005003608	0.071942804	14.0757	0.77926	91.6336
GCST90004202	IschemicStroke	Simple mode	20	0.967158	0.858745	1.08926	0.588387	-0.009566343	0.005003608	0.071942804	14.0757	0.77926	91.6336
GCST90004202	IschemicStroke	Weighted median	20	0.971429	0.906918	1.04053	0.408343	-0.009566343	0.005003608	0.071942804	14.0757	0.77926	91.6336
GCST90004202	IschemicStroke	Weighted mode	20	0.973084	0.86394	1.09602	0.658137	-0.009566343	0.005003608	0.071942804	14.0757	0.77926	91.6336
GCST90004202	LargeArteryStroke	Inverse variance weighted	20	1.08907	0.941304	1.26003	0.25142	-0.012494409	0.014960728	0.41458286	15.8765	0.601165	21.7076
GCST90004202	LargeArteryStroke	MR Egger	20	1.25453	0.873028	1.80273	0.236034	-0.012494409	0.014960728	0.41458286	15.8765	0.601165	21.7076
GCST90004202	LargeArteryStroke	Simple mode	20	1.08499	0.763742	1.54135	0.654012	-0.012494409	0.014960728	0.41458286	15.8765	0.601165	21.7076
GCST90004202	LargeArteryStroke	Weighted median	20	1.1352	0.920165	1.40049	0.236611	-0.012494409	0.014960728	0.41458286	15.8765	0.601165	21.7076
GCST90004202	LargeArteryStroke	Weighted mode	20	1.14663	0.897593	1.46477	0.287105	-0.012494409	0.014960728	0.41458286	15.8765	0.601165	21.7076
GCST90004202	SmallVesselStroke	Inverse variance weighted	20	0.817529	0.712657	0.937834	0.00402339	-0.012918829	0.014170429	0.373988366	12.8488	0.800477	21.1799
GCST90004202	SmallVesselStroke	MR Egger	20	0.947617	0.670536	1.33919	0.763938	-0.012918829	0.014170429	0.373988366	12.8488	0.800477	21.1799
GCST90004202	SmallVesselStroke	Simple mode	20	0.630106	0.449409	0.883458	0.0148579	-0.012918829	0.014170429	0.373988366	12.8488	0.800477	21.1799
GCST90004202	SmallVesselStroke	Weighted median	20	0.891222	0.733752	1.08249	0.245659	-0.012918829	0.014170429	0.373988366	12.8488	0.800477	21.1799
GCST90004202	SmallVesselStroke	Weighted mode	20	0.894262	0.68136	1.17369	0.43045	-0.012918829	0.014170429	0.373988366	12.8488	0.800477	21.1799
GCST90004202	Stroke	Inverse variance weighted	20	0.999047	0.955456	1.04463	0.966591	-0.012020419	0.004611578	0.017850869	16.8684	0.598784	101.504
GCST90004202	Stroke	MR Egger	20	1.14414	1.02363	1.27883	0.0290929	-0.012020419	0.004611578	0.017850869	16.8684	0.598784	101.504
GCST90004202	Stroke	Simple mode	20	1.00045	0.87962	1.13788	0.994619	-0.012020419	0.004611578	0.017850869	16.8684	0.598784	101.504
GCST90004202	Stroke	Weighted median	20	1.01002	0.946911	1.07733	0.762038	-0.012020419	0.004611578	0.017850869	16.8684	0.598784	101.504
GCST90004202	Stroke	Weighted mode	20	1.01939	0.912773	1.13847	0.737009	-0.012020419	0.004611578	0.017850869	16.8684	0.598784	101.504
GCST90004203	CardioEmbolicStroke	Inverse variance weighted	12	1.19803	1.04437	1.3743	0.00988388	-0.019319106	0.015271499	0.234539465	4.78588	0.941091	15.5452
GCST90004203	CardioEmbolicStroke	MR Egger	12	1.49824	1.03214	2.17483	0.0593836	-0.019319106	0.015271499	0.234539465	4.78588	0.941091	15.5452
GCST90004203	CardioEmbolicStroke	Simple mode	12	1.23167	0.926331	1.63765	0.179513	-0.019319106	0.015271499	0.234539465	4.78588	0.941091	15.5452
GCST90004203	CardioEmbolicStroke	Weighted median	12	1.25917	1.04852	1.51215	0.0136171	-0.019319106	0.015271499	0.234539465	4.78588	0.941091	15.5452
GCST90004203	CardioEmbolicStroke	Weighted mode	12	1.29137	1.00555	1.65843	0.0704011	-0.019319106	0.015271499	0.234539465	4.78588	0.941091	15.5452
GCST90004203	IschemicStroke	Inverse variance weighted	12	1.05463	0.992282	1.1209	0.0871166	0.000632213	0.006733821	0.927054081	10.0399	0.436996	64.3484
GCST90004203	IschemicStroke	MR Egger	12	1.04686	0.886766	1.23587	0.600457	0.000632213	0.006733821	0.927054081	10.0399	0.436996	64.3484
GCST90004203	IschemicStroke	Simple mode	12	0.984079	0.871576	1.1111	0.800333	0.000632213	0.006733821	0.927054081	10.0399	0.436996	64.3484
GCST90004203	IschemicStroke	Weighted median	12	1.01868	0.9379	1.10643	0.660556	0.000632213	0.006733821	0.927054081	10.0399	0.436996	64.3484
GCST90004203	IschemicStroke	Weighted mode	12	0.997957	0.877308	1.1352	0.975735	0.000632213	0.006733821	0.927054081	10.0399	0.436996	64.3484
GCST90004203	LargeArteryStroke	Inverse variance weighted	12	1.11626	0.930297	1.3394	0.236842	-0.01725133	0.020493262	0.419573009	8.65097	0.565517	13.6489
GCST90004203	LargeArteryStroke	MR Egger	12	1.36562	0.825335	2.25957	0.253067	-0.01725133	0.020493262	0.419573009	8.65097	0.565517	13.6489
GCST90004203	LargeArteryStroke	Simple mode	12	1.12759	0.740659	1.71667	0.586703	-0.01725133	0.020493262	0.419573009	8.65097	0.565517	13.6489
GCST90004203	LargeArteryStroke	Weighted median	12	1.19166	0.924183	1.53655	0.17636	-0.01725133	0.020493262	0.419573009	8.65097	0.565517	13.6489
GCST90004203	LargeArteryStroke	Weighted mode	12	1.16828	0.829804	1.64482	0.391949	-0.01725133	0.020493262	0.419573009	8.65097	0.565517	13.6489
GCST90004203	SmallVesselStroke	Inverse variance weighted	12	1.03039	0.831149	1.2774	0.78478	0.01909265	0.024458192	0.453105985	16.1273	0.0960457	13.8111
GCST90004203	SmallVesselStroke	MR Egger	12	0.822283	0.448015	1.50921	0.541847	0.01909265	0.024458192	0.453105985	16.1273	0.0960457	13.8111
GCST90004203	SmallVesselStroke	Simple mode	12	0.930048	0.67789	1.276	0.661837	0.01909265	0.024458192	0.453105985	16.1273	0.0960457	13.8111
GCST90004203	SmallVesselStroke	Weighted median	12	0.953165	0.746722	1.21668	0.700119	0.01909265	0.024458192	0.453105985	16.1273	0.0960457	13.8111
GCST90004203	SmallVesselStroke	Weighted mode	12	0.930048	0.703149	1.23016	0.621323	0.01909265	0.024458192	0.453105985	16.1273	0.0960457	13.8111
GCST90004203	Stroke	Inverse variance weighted	12	1.06994	1.01138	1.13189	0.0185786	0.001014878	0.006222698	0.873694121	7.81599	0.646805	67.0992
GCST90004203	Stroke	MR Egger	12	1.05737	0.907562	1.2319	0.490586	0.001014878	0.006222698	0.873694121	7.81599	0.646805	67.0992
GCST90004203	Stroke	Simple mode	12	1.00726	0.894852	1.1338	0.906735	0.001014878	0.006222698	0.873694121	7.81599	0.646805	67.0992
GCST90004203	Stroke	Weighted median	12	1.03818	0.958581	1.1244	0.357225	0.001014878	0.006222698	0.873694121	7.81599	0.646805	67.0992
GCST90004203	Stroke	Weighted mode	12	1.01214	0.908955	1.12704	0.829919	0.001014878	0.006222698	0.873694121	7.81599	0.646805	67.0992
GCST90004204	CardioEmbolicStroke	Inverse variance weighted	10	1.14293	0.975319	1.33935	0.0987103	-0.043358688	0.020288786	0.06507199	9.41507	0.399874	11.6185
GCST90004204	CardioEmbolicStroke	MR Egger	10	1.84608	1.15811	2.94273	0.032767	-0.043358688	0.020288786	0.06507199	9.41507	0.399874	11.6185
GCST90004204	CardioEmbolicStroke	Simple mode	10	1.26357	0.905093	1.76402	0.202621	-0.043358688	0.020288786	0.06507199	9.41507	0.399874	11.6185
GCST90004204	CardioEmbolicStroke	Weighted median	10	1.30534	1.06159	1.60505	0.0115113	-0.043358688	0.020288786	0.06507199	9.41507	0.399874	11.6185
GCST90004204	CardioEmbolicStroke	Weighted mode	10	1.29136	1.00581	1.65798	0.0758826	-0.043358688	0.020288786	0.06507199	9.41507	0.399874	11.6185
GCST90004204	IschemicStroke	Inverse variance weighted	10	1.02663	0.958479	1.09962	0.453317	-0.007672926	0.008854946	0.411442486	4.69938	0.78917	72.7472
GCST90004204	IschemicStroke	MR Egger	10	1.11876	0.910329	1.37491	0.317176	-0.007672926	0.008854946	0.411442486	4.69938	0.78917	72.7472
GCST90004204	IschemicStroke	Simple mode	10	0.990349	0.848613	1.15576	0.904756	-0.007672926	0.008854946	0.411442486	4.69938	0.78917	72.7472
GCST90004204	IschemicStroke	Weighted median	10	1.0166	0.925693	1.11643	0.730507	-0.007672926	0.008854946	0.411442486	4.69938	0.78917	72.7472
GCST90004204	IschemicStroke	Weighted mode	10	0.998007	0.86175	1.15581	0.979328	-0.007672926	0.008854946	0.411442486	4.69938	0.78917	72.7472
GCST90004204	LargeArteryStroke	Inverse variance weighted	9	1.02048	0.828502	1.25694	0.84879	-0.058721864	0.027592144	0.070857291	6.19664	0.625216	13.8643
GCST90004204	LargeArteryStroke	MR Egger	9	1.95368	1.037	3.68067	0.0769395	-0.058721864	0.027592144	0.070857291	6.19664	0.625216	13.8643
GCST90004204	LargeArteryStroke	Simple mode	9	0.820962	0.518796	1.29912	0.423993	-0.058721864	0.027592144	0.070857291	6.19664	0.625216	13.8643
GCST90004204	LargeArteryStroke	Weighted median	9	0.969794	0.736978	1.27616	0.826667	-0.058721864	0.027592144	0.070857291	6.19664	0.625216	13.8643
GCST90004204	LargeArteryStroke	Weighted mode	9	1.20922	0.841409	1.73781	0.334582	-0.058721864	0.027592144	0.070857291	6.19664	0.625216	13.8643
GCST90004204	SmallVesselStroke	Inverse variance weighted	9	1.01109	0.79923	1.27911	0.926763	0.032659917	0.030403455	0.318353032	11.2819	0.186234	12.8981
GCST90004204	SmallVesselStroke	MR Egger	9	0.702158	0.346986	1.42088	0.358253	0.032659917	0.030403455	0.318353032	11.2819	0.186234	12.8981
GCST90004204	SmallVesselStroke	Simple mode	9	0.944841	0.666411	1.3396	0.758226	0.032659917	0.030403455	0.318353032	11.2819	0.186234	12.8981
GCST90004204	SmallVesselStroke	Weighted median	9	0.953157	0.736222	1.23401	0.715771	0.032659917	0.030403455	0.318353032	11.2819	0.186234	12.8981
GCST90004204	SmallVesselStroke	Weighted mode	9	0.925234	0.691075	1.23873	0.615836	0.032659917	0.030403455	0.318353032	11.2819	0.186234	12.8981
GCST90004204	Stroke	Inverse variance weighted	10	1.0379	0.97449	1.10544	0.24743	-0.007716843	0.008135321	0.370613938	6.3698	0.702412	67.9025
GCST90004204	Stroke	MR Egger	10	1.13171	0.936275	1.36793	0.236676	-0.007716843	0.008135321	0.370613938	6.3698	0.702412	67.9025
GCST90004204	Stroke	Simple mode	10	1.0063	0.875609	1.15649	0.931451	-0.007716843	0.008135321	0.370613938	6.3698	0.702412	67.9025
GCST90004204	Stroke	Weighted median	10	1.02255	0.938834	1.11372	0.608921	-0.007716843	0.008135321	0.370613938	6.3698	0.702412	67.9025
GCST90004204	Stroke	Weighted mode	10	1.00811	0.87989	1.15502	0.909889	-0.007716843	0.008135321	0.370613938	6.3698	0.702412	67.9025
GCST90004205	CardioEmbolicStroke	Inverse variance weighted	13	1.14284	1.00445	1.30029	0.0426122	-0.026168708	0.015532608	0.12016185	8.87938	0.713197	16.772
GCST90004205	CardioEmbolicStroke	MR Egger	13	1.55522	1.06253	2.27638	0.0441494	-0.026168708	0.015532608	0.12016185	8.87938	0.713197	16.772
GCST90004205	CardioEmbolicStroke	Simple mode	13	1.08208	0.829521	1.41154	0.571522	-0.026168708	0.015532608	0.12016185	8.87938	0.713197	16.772
GCST90004205	CardioEmbolicStroke	Weighted median	13	1.13509	0.948819	1.35793	0.165891	-0.026168708	0.015532608	0.12016185	8.87938	0.713197	16.772
GCST90004205	CardioEmbolicStroke	Weighted mode	13	1.13863	0.921851	1.40638	0.251493	-0.026168708	0.015532608	0.12016185	8.87938	0.713197	16.772
GCST90004205	IschemicStroke	Inverse variance weighted	13	0.989419	0.935348	1.04662	0.710652	-0.005352978	0.006677499	0.43973291	9.24207	0.599559	85.9153
GCST90004205	IschemicStroke	MR Egger	13	1.05235	0.895943	1.23607	0.546877	-0.005352978	0.006677499	0.43973291	9.24207	0.599559	85.9153
GCST90004205	IschemicStroke	Simple mode	13	0.95945	0.854305	1.07754	0.49788	-0.005352978	0.006677499	0.43973291	9.24207	0.599559	85.9153
GCST90004205	IschemicStroke	Weighted median	13	1.00885	0.93628	1.08705	0.817037	-0.005352978	0.006677499	0.43973291	9.24207	0.599559	85.9153
GCST90004205	IschemicStroke	Weighted mode	13	1.00231	0.915548	1.09729	0.961043	-0.005352978	0.006677499	0.43973291	9.24207	0.599559	85.9153
GCST90004205	LargeArteryStroke	Inverse variance weighted	13	0.997695	0.839176	1.18616	0.979145	-0.036214182	0.020966834	0.112064012	8.94002	0.708044	18.4394
GCST90004205	LargeArteryStroke	MR Egger	13	1.53416	0.913885	2.57543	0.133674	-0.036214182	0.020966834	0.112064012	8.94002	0.708044	18.4394
GCST90004205	LargeArteryStroke	Simple mode	13	1.03675	0.678657	1.58381	0.870182	-0.036214182	0.020966834	0.112064012	8.94002	0.708044	18.4394
GCST90004205	LargeArteryStroke	Weighted median	13	1.11037	0.871504	1.41469	0.396932	-0.036214182	0.020966834	0.112064012	8.94002	0.708044	18.4394
GCST90004205	LargeArteryStroke	Weighted mode	13	1.16219	0.86357	1.56407	0.340797	-0.036214182	0.020966834	0.112064012	8.94002	0.708044	18.4394
GCST90004205	SmallVesselStroke	Inverse variance weighted	13	0.799902	0.680599	0.940118	0.00674182	-0.017962699	0.01952177	0.377238588	10.376	0.496918	13.6926
GCST90004205	SmallVesselStroke	MR Egger	13	0.989668	0.611554	1.60157	0.967028	-0.017962699	0.01952177	0.377238588	10.376	0.496918	13.6926
GCST90004205	SmallVesselStroke	Simple mode	13	0.894027	0.618336	1.29264	0.562584	-0.017962699	0.01952177	0.377238588	10.376	0.496918	13.6926
GCST90004205	SmallVesselStroke	Weighted median	13	0.834033	0.663345	1.04864	0.120314	-0.017962699	0.01952177	0.377238588	10.376	0.496918	13.6926
GCST90004205	SmallVesselStroke	Weighted mode	13	0.862381	0.65066	1.14299	0.323272	-0.017962699	0.01952177	0.377238588	10.376	0.496918	13.6926
GCST90004205	Stroke	Inverse variance weighted	13	1.01822	0.966905	1.07226	0.4937	-0.005538283	0.006120349	0.384910966	5.88113	0.921955	116.416
GCST90004205	Stroke	MR Egger	13	1.08561	0.93615	1.25892	0.300318	-0.005538283	0.006120349	0.384910966	5.88113	0.921955	116.416
GCST90004205	Stroke	Simple mode	13	1.02813	0.926094	1.14142	0.612332	-0.005538283	0.006120349	0.384910966	5.88113	0.921955	116.416
GCST90004205	Stroke	Weighted median	13	1.04146	0.973472	1.1142	0.238234	-0.005538283	0.006120349	0.384910966	5.88113	0.921955	116.416
GCST90004205	Stroke	Weighted mode	13	1.04118	0.956079	1.13385	0.371919	-0.005538283	0.006120349	0.384910966	5.88113	0.921955	116.416
GCST90004206	CardioEmbolicStroke	Inverse variance weighted	11	1.22444	1.04799	1.43059	0.0107593	-0.005882912	0.015359959	0.710606724	10.5656	0.306665	10.1407
GCST90004206	CardioEmbolicStroke	MR Egger	11	1.31473	0.882333	1.95904	0.211605	-0.005882912	0.015359959	0.710606724	10.5656	0.306665	10.1407
GCST90004206	CardioEmbolicStroke	Simple mode	11	1.20346	0.900364	1.6086	0.2394	-0.005882912	0.015359959	0.710606724	10.5656	0.306665	10.1407
GCST90004206	CardioEmbolicStroke	Weighted median	11	1.24753	1.02163	1.52338	0.0300107	-0.005882912	0.015359959	0.710606724	10.5656	0.306665	10.1407
GCST90004206	CardioEmbolicStroke	Weighted mode	11	1.29135	1.02094	1.63338	0.0587351	-0.005882912	0.015359959	0.710606724	10.5656	0.306665	10.1407
GCST90004206	IschemicStroke	Inverse variance weighted	12	1.02124	0.955651	1.09132	0.534932	-0.002149317	0.00622271	0.736949892	6.0736	0.809042	68.5137
GCST90004206	IschemicStroke	MR Egger	12	1.04842	0.890555	1.23427	0.582624	-0.002149317	0.00622271	0.736949892	6.0736	0.809042	68.5137
GCST90004206	IschemicStroke	Simple mode	12	0.959284	0.833883	1.10354	0.572588	-0.002149317	0.00622271	0.736949892	6.0736	0.809042	68.5137
GCST90004206	IschemicStroke	Weighted median	12	0.998681	0.915434	1.0895	0.976297	-0.002149317	0.00622271	0.736949892	6.0736	0.809042	68.5137
GCST90004206	IschemicStroke	Weighted mode	12	0.97068	0.855432	1.10145	0.653448	-0.002149317	0.00622271	0.736949892	6.0736	0.809042	68.5137
GCST90004206	LargeArteryStroke	Inverse variance weighted	12	1.09556	0.898488	1.33586	0.367036	-0.011920889	0.018938641	0.543167814	7.24968	0.701682	13.2123
GCST90004206	LargeArteryStroke	MR Egger	12	1.26818	0.771583	2.08439	0.370764	-0.011920889	0.018938641	0.543167814	7.24968	0.701682	13.2123
GCST90004206	LargeArteryStroke	Simple mode	12	1.11476	0.763587	1.62745	0.584872	-0.011920889	0.018938641	0.543167814	7.24968	0.701682	13.2123
GCST90004206	LargeArteryStroke	Weighted median	12	1.19113	0.920057	1.54205	0.184322	-0.011920889	0.018938641	0.543167814	7.24968	0.701682	13.2123
GCST90004206	LargeArteryStroke	Weighted mode	12	1.15933	0.864168	1.55531	0.345235	-0.011920889	0.018938641	0.543167814	7.24968	0.701682	13.2123
GCST90004206	SmallVesselStroke	Inverse variance weighted	11	0.843598	0.69824	1.01922	0.0779479	0.000643536	0.017875484	0.972067366	6.51467	0.687505	17.404
GCST90004206	SmallVesselStroke	MR Egger	11	0.836969	0.523477	1.3382	0.476266	0.000643536	0.017875484	0.972067366	6.51467	0.687505	17.404
GCST90004206	SmallVesselStroke	Simple mode	11	0.942741	0.646823	1.37404	0.765304	0.000643536	0.017875484	0.972067366	6.51467	0.687505	17.404
GCST90004206	SmallVesselStroke	Weighted median	11	0.880963	0.67659	1.14707	0.346644	0.000643536	0.017875484	0.972067366	6.51467	0.687505	17.404
GCST90004206	SmallVesselStroke	Weighted mode	11	0.911953	0.654532	1.27062	0.597922	0.000643536	0.017875484	0.972067366	6.51467	0.687505	17.404
GCST90004206	Stroke	Inverse variance weighted	12	1.0428	0.980876	1.10864	0.179655	-0.002395706	0.005724233	0.684413319	5.47994	0.856903	70.1957
GCST90004206	Stroke	MR Egger	12	1.07385	0.923897	1.24813	0.375032	-0.002395706	0.005724233	0.684413319	5.47994	0.856903	70.1957
GCST90004206	Stroke	Simple mode	12	1.02051	0.900775	1.15615	0.755859	-0.002395706	0.005724233	0.684413319	5.47994	0.856903	70.1957
GCST90004206	Stroke	Weighted median	12	1.04274	0.962741	1.12939	0.304111	-0.002395706	0.005724233	0.684413319	5.47994	0.856903	70.1957
GCST90004206	Stroke	Weighted mode	12	1.03981	0.934189	1.15738	0.489891	-0.002395706	0.005724233	0.684413319	5.47994	0.856903	70.1957
GCST90004207	CardioEmbolicStroke	Inverse variance weighted	7	1.12945	0.889373	1.43432	0.318082	-0.023899739	0.024049057	0.365953879	10.0492	0.122597	10.0909
GCST90004207	CardioEmbolicStroke	MR Egger	7	1.51157	0.811073	2.81704	0.250066	-0.023899739	0.024049057	0.365953879	10.0492	0.122597	10.0909
GCST90004207	CardioEmbolicStroke	Simple mode	7	1.36479	0.920648	2.0232	0.172502	-0.023899739	0.024049057	0.365953879	10.0492	0.122597	10.0909
GCST90004207	CardioEmbolicStroke	Weighted median	7	1.25915	0.992248	1.59785	0.0579637	-0.023899739	0.024049057	0.365953879	10.0492	0.122597	10.0909
GCST90004207	CardioEmbolicStroke	Weighted mode	7	1.30314	0.993628	1.70907	0.104158	-0.023899739	0.024049057	0.365953879	10.0492	0.122597	10.0909
GCST90004207	IschemicStroke	Inverse variance weighted	7	0.982679	0.907012	1.06466	0.669092	-0.004274967	0.008632306	0.641432225	5.76901	0.329348	52.7187
GCST90004207	IschemicStroke	MR Egger	7	1.03427	0.830102	1.28866	0.776002	-0.004274967	0.008632306	0.641432225	5.76901	0.329348	52.7187
GCST90004207	IschemicStroke	Simple mode	7	0.975743	0.852102	1.11732	0.734577	-0.004274967	0.008632306	0.641432225	5.76901	0.329348	52.7187
GCST90004207	IschemicStroke	Weighted median	7	0.998601	0.904109	1.10297	0.977978	-0.004274967	0.008632306	0.641432225	5.76901	0.329348	52.7187
GCST90004207	IschemicStroke	Weighted mode	7	1.00677	0.895036	1.13245	0.914166	-0.004274967	0.008632306	0.641432225	5.76901	0.329348	52.7187
GCST90004207	LargeArteryStroke	Inverse variance weighted	7	1.05072	0.820594	1.34538	0.694859	-0.023068652	0.024838782	0.395651961	1.35053	0.968798	28.2379
GCST90004207	LargeArteryStroke	MR Egger	7	1.39284	0.73137	2.65257	0.359646	-0.023068652	0.024838782	0.395651961	1.35053	0.968798	28.2379
GCST90004207	LargeArteryStroke	Simple mode	7	0.949931	0.614096	1.46943	0.82515	-0.023068652	0.024838782	0.395651961	1.35053	0.968798	28.2379
GCST90004207	LargeArteryStroke	Weighted median	7	1.03082	0.753688	1.40986	0.849293	-0.023068652	0.024838782	0.395651961	1.35053	0.968798	28.2379
GCST90004207	LargeArteryStroke	Weighted mode	7	0.960312	0.654001	1.41009	0.843139	-0.023068652	0.024838782	0.395651961	1.35053	0.968798	28.2379
GCST90004207	SmallVesselStroke	Inverse variance weighted	7	0.774115	0.568228	1.0546	0.104591	-0.008270595	0.033869601	0.816787926	10.5925	0.0600848	7.12845
GCST90004207	SmallVesselStroke	MR Egger	7	0.856551	0.355548	2.06352	0.744015	-0.008270595	0.033869601	0.816787926	10.5925	0.0600848	7.12845
GCST90004207	SmallVesselStroke	Simple mode	7	0.678559	0.400833	1.14872	0.198907	-0.008270595	0.033869601	0.816787926	10.5925	0.0600848	7.12845
GCST90004207	SmallVesselStroke	Weighted median	7	0.816272	0.603122	1.10475	0.18858	-0.008270595	0.033869601	0.816787926	10.5925	0.0600848	7.12845
GCST90004207	SmallVesselStroke	Weighted mode	7	0.776867	0.543956	1.10951	0.214329	-0.008270595	0.033869601	0.816787926	10.5925	0.0600848	7.12845
GCST90004207	Stroke	Inverse variance weighted	7	1.02644	0.953816	1.1046	0.485775	-0.004645165	0.007404055	0.55794201	3.2906	0.655281	72.0275
GCST90004207	Stroke	MR Egger	7	1.08517	0.898581	1.3105	0.43459	-0.004645165	0.007404055	0.55794201	3.2906	0.655281	72.0275
GCST90004207	Stroke	Simple mode	7	1.03353	0.91237	1.17078	0.622722	-0.004645165	0.007404055	0.55794201	3.2906	0.655281	72.0275
GCST90004207	Stroke	Weighted median	7	1.04669	0.954998	1.14718	0.329281	-0.004645165	0.007404055	0.55794201	3.2906	0.655281	72.0275
GCST90004207	Stroke	Weighted mode	7	1.05469	0.953787	1.16627	0.339366	-0.004645165	0.007404055	0.55794201	3.2906	0.655281	72.0275
GCST90004208	CardioEmbolicStroke	Inverse variance weighted	10	1.1145	0.958981	1.29524	0.157428	-0.034984519	0.018834906	0.100325788	8.2582	0.50835	16.6442
GCST90004208	CardioEmbolicStroke	MR Egger	10	1.65317	1.06218	2.57298	0.0565379	-0.034984519	0.018834906	0.100325788	8.2582	0.50835	16.6442
GCST90004208	CardioEmbolicStroke	Simple mode	10	1.23676	0.903542	1.69285	0.217283	-0.034984519	0.018834906	0.100325788	8.2582	0.50835	16.6442
GCST90004208	CardioEmbolicStroke	Weighted median	10	1.2281	1.00651	1.49847	0.0429737	-0.034984519	0.018834906	0.100325788	8.2582	0.50835	16.6442
GCST90004208	CardioEmbolicStroke	Weighted mode	10	1.2712	0.999539	1.6167	0.0821387	-0.034984519	0.018834906	0.100325788	8.2582	0.50835	16.6442
GCST90004208	IschemicStroke	Inverse variance weighted	10	1.01012	0.939562	1.08598	0.785198	-0.014086327	0.008387526	0.131580317	10.4758	0.313359	56.7201
GCST90004208	IschemicStroke	MR Egger	10	1.18676	0.971932	1.44906	0.131356	-0.014086327	0.008387526	0.131580317	10.4758	0.313359	56.7201
GCST90004208	IschemicStroke	Simple mode	10	0.96518	0.831835	1.1199	0.651466	-0.014086327	0.008387526	0.131580317	10.4758	0.313359	56.7201
GCST90004208	IschemicStroke	Weighted median	10	1.00767	0.917768	1.10638	0.872702	-0.014086327	0.008387526	0.131580317	10.4758	0.313359	56.7201
GCST90004208	IschemicStroke	Weighted mode	10	0.966376	0.832984	1.12113	0.662442	-0.014086327	0.008387526	0.131580317	10.4758	0.313359	56.7201
GCST90004208	LargeArteryStroke	Inverse variance weighted	10	1.12694	0.922894	1.37611	0.240934	-0.021831022	0.025036714	0.408635716	4.35755	0.886344	16.0639
GCST90004208	LargeArteryStroke	MR Egger	10	1.44214	0.800025	2.59962	0.257976	-0.021831022	0.025036714	0.408635716	4.35755	0.886344	16.0639
GCST90004208	LargeArteryStroke	Simple mode	10	0.952895	0.636722	1.42607	0.819793	-0.021831022	0.025036714	0.408635716	4.35755	0.886344	16.0639
GCST90004208	LargeArteryStroke	Weighted median	10	1.18521	0.918161	1.52993	0.192061	-0.021831022	0.025036714	0.408635716	4.35755	0.886344	16.0639
GCST90004208	LargeArteryStroke	Weighted mode	10	1.18675	0.831795	1.69319	0.369678	-0.021831022	0.025036714	0.408635716	4.35755	0.886344	16.0639
GCST90004208	SmallVesselStroke	Inverse variance weighted	10	0.846333	0.699401	1.02413	0.0863634	-0.020579946	0.023898026	0.414215726	5.46864	0.706512	18.6706
GCST90004208	SmallVesselStroke	MR Egger	10	1.07006	0.60703	1.88629	0.820767	-0.020579946	0.023898026	0.414215726	5.46864	0.706512	18.6706
GCST90004208	SmallVesselStroke	Simple mode	10	0.89413	0.615011	1.29992	0.572198	-0.020579946	0.023898026	0.414215726	5.46864	0.706512	18.6706
GCST90004208	SmallVesselStroke	Weighted median	10	0.879163	0.679933	1.13677	0.325972	-0.020579946	0.023898026	0.414215726	5.46864	0.706512	18.6706
GCST90004208	SmallVesselStroke	Weighted mode	10	0.886409	0.654069	1.20128	0.456821	-0.020579946	0.023898026	0.414215726	5.46864	0.706512	18.6706
GCST90004208	Stroke	Inverse variance weighted	10	1.03951	0.976983	1.10603	0.220861	-0.01169074	0.007745485	0.169644275	7.00122	0.636993	66.9681
GCST90004208	Stroke	MR Egger	10	1.18755	0.988271	1.42702	0.10398	-0.01169074	0.007745485	0.169644275	7.00122	0.636993	66.9681
GCST90004208	Stroke	Simple mode	10	1.01342	0.892913	1.15019	0.841097	-0.01169074	0.007745485	0.169644275	7.00122	0.636993	66.9681
GCST90004208	Stroke	Weighted median	10	1.02983	0.947627	1.11917	0.488566	-0.01169074	0.007745485	0.169644275	7.00122	0.636993	66.9681
GCST90004208	Stroke	Weighted mode	10	1.01545	0.898468	1.14766	0.811562	-0.01169074	0.007745485	0.169644275	7.00122	0.636993	66.9681
GCST90004209	CardioEmbolicStroke	Inverse variance weighted	2	1.12106	0.602932	2.08446	0.718	NA	NA	NA	2.32329	0.12745	7.3358
GCST90004209	IschemicStroke	Inverse variance weighted	2	1.01716	0.850125	1.21701	0.852531	NA	NA	NA	0.0309404	0.860373	181.38
GCST90004209	LargeArteryStroke	Inverse variance weighted	2	1.05904	0.520897	2.15315	0.874098	NA	NA	NA	1.70981	0.19101	5.85914
GCST90004209	SmallVesselStroke	Inverse variance weighted	2	0.920363	0.500791	1.69146	0.789263	NA	NA	NA	1.44729	0.228963	7.47056
GCST90004209	Stroke	Inverse variance weighted	2	1.05777	0.897609	1.24651	0.502562	NA	NA	NA	0.404943	0.524548	50.6557
GCST90004210	CardioEmbolicStroke	Inverse variance weighted	5	1.0331	0.780726	1.36705	0.819766	-0.35861701	0.294287801	0.3100847	4.7786	0.310778	7.73445
GCST90004210	CardioEmbolicStroke	MR Egger	5	142.261	0.051388	393832	0.307669	-0.35861701	0.294287801	0.3100847	4.7786	0.310778	7.73445
GCST90004210	CardioEmbolicStroke	Simple mode	5	1.11095	0.660307	1.86916	0.712053	-0.35861701	0.294287801	0.3100847	4.7786	0.310778	7.73445
GCST90004210	CardioEmbolicStroke	Weighted median	5	1.06491	0.75719	1.49769	0.717766	-0.35861701	0.294287801	0.3100847	4.7786	0.310778	7.73445
GCST90004210	CardioEmbolicStroke	Weighted mode	5	1.13608	0.700994	1.8412	0.63186	-0.35861701	0.294287801	0.3100847	4.7786	0.310778	7.73445
GCST90004210	IschemicStroke	Inverse variance weighted	5	1.10881	0.98854	1.24372	0.0778595	0.000653786	0.122018576	0.996061267	2.97386	0.395673	21.5087
GCST90004210	IschemicStroke	MR Egger	5	1.0989	0.0410407	29.424	0.958696	0.000653786	0.122018576	0.996061267	2.97386	0.395673	21.5087
GCST90004210	IschemicStroke	Simple mode	5	1.19502	0.972773	1.46804	0.164923	0.000653786	0.122018576	0.996061267	2.97386	0.395673	21.5087
GCST90004210	IschemicStroke	Weighted median	5	1.15573	0.992714	1.34552	0.0620786	0.000653786	0.122018576	0.996061267	2.97386	0.395673	21.5087
GCST90004210	IschemicStroke	Weighted mode	5	1.19219	0.967849	1.46854	0.173723	0.000653786	0.122018576	0.996061267	2.97386	0.395673	21.5087
GCST90004210	LargeArteryStroke	Inverse variance weighted	5	1.08007	0.76043	1.53407	0.667023	-0.433520214	0.39042389	0.347828316	4.25751	0.372275	3.74764
GCST90004210	LargeArteryStroke	MR Egger	5	414.49	0.0113197	1.51772e+07	0.342776	-0.433520214	0.39042389	0.347828316	4.25751	0.372275	3.74764
GCST90004210	LargeArteryStroke	Simple mode	5	1.21486	0.746462	1.97719	0.477255	-0.433520214	0.39042389	0.347828316	4.25751	0.372275	3.74764
GCST90004210	LargeArteryStroke	Weighted median	5	1.19483	0.805515	1.77229	0.376227	-0.433520214	0.39042389	0.347828316	4.25751	0.372275	3.74764
GCST90004210	LargeArteryStroke	Weighted mode	5	1.22132	0.760922	1.96027	0.454117	-0.433520214	0.39042389	0.347828316	4.25751	0.372275	3.74764
GCST90004210	SmallVesselStroke	Inverse variance weighted	4	1.86469	0.951751	3.65333	0.0693883	1.10969365	0.673801181	0.241329067	12.455	0.00597642	1.36363
GCST90004210	SmallVesselStroke	MR Egger	4	4.84812e-07	7.00227e-15	33.5667	0.255189	1.10969365	0.673801181	0.241329067	12.455	0.00597642	1.36363
GCST90004210	SmallVesselStroke	Simple mode	4	2.4966	1.47036	4.2391	0.0428635	1.10969365	0.673801181	0.241329067	12.455	0.00597642	1.36363
GCST90004210	SmallVesselStroke	Weighted median	4	2.41907	1.53005	3.82465	0.000156988	1.10969365	0.673801181	0.241329067	12.455	0.00597642	1.36363
GCST90004210	SmallVesselStroke	Weighted mode	4	2.48512	1.38574	4.4567	0.0552219	1.10969365	0.673801181	0.241329067	12.455	0.00597642	1.36363
GCST90004210	Stroke	Inverse variance weighted	6	1.14943	1.03839	1.27235	0.00721626	-0.012904615	0.037501328	0.748091743	2.1695	0.704617	20.2088
GCST90004210	Stroke	MR Egger	6	1.37865	0.486965	3.90309	0.577963	-0.012904615	0.037501328	0.748091743	2.1695	0.704617	20.2088
GCST90004210	Stroke	Simple mode	6	1.08919	0.897278	1.32216	0.427105	-0.012904615	0.037501328	0.748091743	2.1695	0.704617	20.2088
GCST90004210	Stroke	Weighted median	6	1.12439	0.988888	1.27847	0.073543	-0.012904615	0.037501328	0.748091743	2.1695	0.704617	20.2088
GCST90004210	Stroke	Weighted mode	6	1.10917	0.927732	1.3261	0.307105	-0.012904615	0.037501328	0.748091743	2.1695	0.704617	20.2088
GCST90004211	CardioEmbolicStroke	Inverse variance weighted	12	1.21166	1.03263	1.42174	0.0185948	-0.021313779	0.020497012	0.322898972	13.6926	0.250475	9.7919
GCST90004211	CardioEmbolicStroke	MR Egger	12	1.56371	0.942312	2.59489	0.114304	-0.021313779	0.020497012	0.322898972	13.6926	0.250475	9.7919
GCST90004211	CardioEmbolicStroke	Simple mode	12	1.38552	1.05816	1.81416	0.0370797	-0.021313779	0.020497012	0.322898972	13.6926	0.250475	9.7919
GCST90004211	CardioEmbolicStroke	Weighted median	12	1.31276	1.07669	1.60059	0.00713377	-0.021313779	0.020497012	0.322898972	13.6926	0.250475	9.7919
GCST90004211	CardioEmbolicStroke	Weighted mode	12	1.36205	1.07102	1.73217	0.0285053	-0.021313779	0.020497012	0.322898972	13.6926	0.250475	9.7919
GCST90004211	IschemicStroke	Inverse variance weighted	13	1.0262	0.964054	1.09236	0.417075	-0.009804747	0.008145545	0.253971817	7.26735	0.839452	68.8073
GCST90004211	IschemicStroke	MR Egger	13	1.15549	0.943142	1.41565	0.19055	-0.009804747	0.008145545	0.253971817	7.26735	0.839452	68.8073
GCST90004211	IschemicStroke	Simple mode	13	1.03785	0.898667	1.19859	0.622238	-0.009804747	0.008145545	0.253971817	7.26735	0.839452	68.8073
GCST90004211	IschemicStroke	Weighted median	13	1.02777	0.945289	1.11744	0.521077	-0.009804747	0.008145545	0.253971817	7.26735	0.839452	68.8073
GCST90004211	IschemicStroke	Weighted mode	13	1.02387	0.903246	1.1606	0.718677	-0.009804747	0.008145545	0.253971817	7.26735	0.839452	68.8073
GCST90004211	LargeArteryStroke	Inverse variance weighted	10	1.17409	0.956316	1.44146	0.125207	-0.01127702	0.027497893	0.692491753	9.57286	0.296294	11.1037
GCST90004211	LargeArteryStroke	MR Egger	10	1.34278	0.682469	2.64197	0.418154	-0.01127702	0.027497893	0.692491753	9.57286	0.296294	11.1037
GCST90004211	LargeArteryStroke	Simple mode	10	1.20031	0.791704	1.81979	0.412154	-0.01127702	0.027497893	0.692491753	9.57286	0.296294	11.1037
GCST90004211	LargeArteryStroke	Weighted median	10	1.20838	0.924233	1.57988	0.166382	-0.01127702	0.027497893	0.692491753	9.57286	0.296294	11.1037
GCST90004211	LargeArteryStroke	Weighted mode	10	1.21637	0.867676	1.70518	0.285118	-0.01127702	0.027497893	0.692491753	9.57286	0.296294	11.1037
GCST90004211	SmallVesselStroke	Inverse variance weighted	10	0.752986	0.625685	0.906187	0.00267734	-0.034230131	0.02369855	0.186626035	5.82056	0.757734	12.1521
GCST90004211	SmallVesselStroke	MR Egger	10	1.13487	0.631192	2.04048	0.683654	-0.034230131	0.02369855	0.186626035	5.82056	0.757734	12.1521
GCST90004211	SmallVesselStroke	Simple mode	10	0.622096	0.408128	0.948241	0.054701	-0.034230131	0.02369855	0.186626035	5.82056	0.757734	12.1521
GCST90004211	SmallVesselStroke	Weighted median	10	0.748964	0.591218	0.9488	0.0165949	-0.034230131	0.02369855	0.186626035	5.82056	0.757734	12.1521
GCST90004211	SmallVesselStroke	Weighted mode	10	0.890006	0.629176	1.25896	0.526677	-0.034230131	0.02369855	0.186626035	5.82056	0.757734	12.1521
GCST90004211	Stroke	Inverse variance weighted	13	1.02791	0.970532	1.08869	0.347526	-0.012559619	0.007464405	0.120587096	9.97254	0.61837	62.6865
GCST90004211	Stroke	MR Egger	13	1.19719	0.993361	1.44285	0.0853754	-0.012559619	0.007464405	0.120587096	9.97254	0.61837	62.6865
GCST90004211	Stroke	Simple mode	13	1.04486	0.911399	1.19787	0.540871	-0.012559619	0.007464405	0.120587096	9.97254	0.61837	62.6865
GCST90004211	Stroke	Weighted median	13	1.04538	0.966932	1.13019	0.264822	-0.012559619	0.007464405	0.120587096	9.97254	0.61837	62.6865
GCST90004211	Stroke	Weighted mode	13	1.04486	0.928911	1.17529	0.478656	-0.012559619	0.007464405	0.120587096	9.97254	0.61837	62.6865
GCST90004212	CardioEmbolicStroke	Inverse variance weighted	16	1.18638	1.04322	1.34918	0.00918846	-0.007783102	0.01746168	0.662611434	15.2503	0.361258	14.0079
GCST90004212	CardioEmbolicStroke	MR Egger	16	1.3024	0.846348	2.00418	0.249524	-0.007783102	0.01746168	0.662611434	15.2503	0.361258	14.0079
GCST90004212	CardioEmbolicStroke	Simple mode	16	1.2881	0.972455	1.7062	0.0978655	-0.007783102	0.01746168	0.662611434	15.2503	0.361258	14.0079
GCST90004212	CardioEmbolicStroke	Weighted median	16	1.28757	1.08485	1.52817	0.00383057	-0.007783102	0.01746168	0.662611434	15.2503	0.361258	14.0079
GCST90004212	CardioEmbolicStroke	Weighted mode	16	1.29911	1.0386	1.62497	0.0368094	-0.007783102	0.01746168	0.662611434	15.2503	0.361258	14.0079
GCST90004212	IschemicStroke	Inverse variance weighted	17	0.992341	0.939219	1.04847	0.784157	-0.016973964	0.007252042	0.033485658	15.2225	0.508405	58.7733
GCST90004212	IschemicStroke	MR Egger	17	1.21814	1.01719	1.45879	0.0487039	-0.016973964	0.007252042	0.033485658	15.2225	0.508405	58.7733
GCST90004212	IschemicStroke	Simple mode	17	0.97468	0.845207	1.12399	0.728931	-0.016973964	0.007252042	0.033485658	15.2225	0.508405	58.7733
GCST90004212	IschemicStroke	Weighted median	17	0.992297	0.918196	1.07238	0.845164	-0.016973964	0.007252042	0.033485658	15.2225	0.508405	58.7733
GCST90004212	IschemicStroke	Weighted mode	17	0.994862	0.869312	1.13855	0.94127	-0.016973964	0.007252042	0.033485658	15.2225	0.508405	58.7733
GCST90004212	LargeArteryStroke	Inverse variance weighted	14	1.10876	0.931617	1.3196	0.245046	-0.011321915	0.022967793	0.63094642	8.06272	0.78021	22.1195
GCST90004212	LargeArteryStroke	MR Egger	14	1.26959	0.72087	2.236	0.424602	-0.011321915	0.022967793	0.63094642	8.06272	0.78021	22.1195
GCST90004212	LargeArteryStroke	Simple mode	14	1.15499	0.804217	1.65877	0.449231	-0.011321915	0.022967793	0.63094642	8.06272	0.78021	22.1195
GCST90004212	LargeArteryStroke	Weighted median	14	1.20113	0.951864	1.51567	0.122519	-0.011321915	0.022967793	0.63094642	8.06272	0.78021	22.1195
GCST90004212	LargeArteryStroke	Weighted mode	14	1.20689	0.894001	1.62929	0.241149	-0.011321915	0.022967793	0.63094642	8.06272	0.78021	22.1195
GCST90004212	SmallVesselStroke	Inverse variance weighted	14	0.724095	0.615153	0.85233	0.000104159	-0.035386453	0.021565704	0.126755374	6.07094	0.943533	13.2183
GCST90004212	SmallVesselStroke	MR Egger	14	1.10771	0.649826	1.88824	0.71353	-0.035386453	0.021565704	0.126755374	6.07094	0.943533	13.2183
GCST90004212	SmallVesselStroke	Simple mode	14	0.666676	0.462747	0.960474	0.0485467	-0.035386453	0.021565704	0.126755374	6.07094	0.943533	13.2183
GCST90004212	SmallVesselStroke	Weighted median	14	0.689091	0.553511	0.85788	0.000864288	-0.035386453	0.021565704	0.126755374	6.07094	0.943533	13.2183
GCST90004212	SmallVesselStroke	Weighted mode	14	0.679529	0.493097	0.936448	0.0344914	-0.035386453	0.021565704	0.126755374	6.07094	0.943533	13.2183
GCST90004212	Stroke	Inverse variance weighted	17	0.998448	0.948388	1.05115	0.95281	-0.017399072	0.006673744	0.01981712	16.4179	0.424192	66.2761
GCST90004212	Stroke	MR Egger	17	1.23241	1.04368	1.45526	0.0263003	-0.017399072	0.006673744	0.01981712	16.4179	0.424192	66.2761
GCST90004212	Stroke	Simple mode	17	1.0405	0.900403	1.2024	0.597921	-0.017399072	0.006673744	0.01981712	16.4179	0.424192	66.2761
GCST90004212	Stroke	Weighted median	17	1.04218	0.966066	1.1243	0.285608	-0.017399072	0.006673744	0.01981712	16.4179	0.424192	66.2761
GCST90004212	Stroke	Weighted mode	17	1.04608	0.921624	1.18735	0.495739	-0.017399072	0.006673744	0.01981712	16.4179	0.424192	66.2761
GCST90004213	CardioEmbolicStroke	Inverse variance weighted	11	0.999427	0.815684	1.22456	0.995592	0.025854813	0.033501663	0.460047004	12.0804	0.208813	8.41803
GCST90004213	CardioEmbolicStroke	MR Egger	11	0.715123	0.298096	1.71556	0.471808	0.025854813	0.033501663	0.460047004	12.0804	0.208813	8.41803
GCST90004213	CardioEmbolicStroke	Simple mode	11	1.13403	0.759531	1.6932	0.552262	0.025854813	0.033501663	0.460047004	12.0804	0.208813	8.41803
GCST90004213	CardioEmbolicStroke	Weighted median	11	1.06683	0.834839	1.36328	0.605102	0.025854813	0.033501663	0.460047004	12.0804	0.208813	8.41803
GCST90004213	CardioEmbolicStroke	Weighted mode	11	1.11225	0.816283	1.51553	0.5156	0.025854813	0.033501663	0.460047004	12.0804	0.208813	8.41803
GCST90004213	IschemicStroke	Inverse variance weighted	10	1.27409	1.07918	1.50419	0.00424166	-0.028238409	0.029771531	0.370641005	38.4482	1.4482e-05	8.86089
GCST90004213	IschemicStroke	MR Egger	10	1.82961	0.850368	3.93649	0.16084	-0.028238409	0.029771531	0.370641005	38.4482	1.4482e-05	8.86089
GCST90004213	IschemicStroke	Simple mode	10	1.13392	0.928514	1.38476	0.248959	-0.028238409	0.029771531	0.370641005	38.4482	1.4482e-05	8.86089
GCST90004213	IschemicStroke	Weighted median	10	1.17101	1.02778	1.3342	0.0177115	-0.028238409	0.029771531	0.370641005	38.4482	1.4482e-05	8.86089
GCST90004213	IschemicStroke	Weighted mode	10	1.13392	0.950576	1.35262	0.195988	-0.028238409	0.029771531	0.370641005	38.4482	1.4482e-05	8.86089
GCST90004213	LargeArteryStroke	Inverse variance weighted	10	0.777281	0.573209	1.05401	0.104911	-0.088509342	0.047645445	0.100289375	14.2164	0.114833	4.11701
GCST90004213	LargeArteryStroke	MR Egger	10	2.3998	0.708706	8.1261	0.197154	-0.088509342	0.047645445	0.100289375	14.2164	0.114833	4.11701
GCST90004213	LargeArteryStroke	Simple mode	10	0.953492	0.56025	1.62275	0.864539	-0.088509342	0.047645445	0.100289375	14.2164	0.114833	4.11701
GCST90004213	LargeArteryStroke	Weighted median	10	0.865068	0.618917	1.20912	0.396182	-0.088509342	0.047645445	0.100289375	14.2164	0.114833	4.11701
GCST90004213	LargeArteryStroke	Weighted mode	10	0.947	0.622188	1.44138	0.805134	-0.088509342	0.047645445	0.100289375	14.2164	0.114833	4.11701
GCST90004213	SmallVesselStroke	Inverse variance weighted	8	2.26679	1.47617	3.48087	0.000184285	-0.014091236	0.07821257	0.862953363	21.9055	0.00125957	1.03069
GCST90004213	SmallVesselStroke	MR Egger	8	2.71169	0.365679	20.1086	0.366813	-0.014091236	0.07821257	0.862953363	21.9055	0.00125957	1.03069
GCST90004213	SmallVesselStroke	Simple mode	8	2.79494	1.68091	4.6473	0.00544864	-0.014091236	0.07821257	0.862953363	21.9055	0.00125957	1.03069
GCST90004213	SmallVesselStroke	Weighted median	8	2.33379	1.59687	3.41079	1.19963e-05	-0.014091236	0.07821257	0.862953363	21.9055	0.00125957	1.03069
GCST90004213	SmallVesselStroke	Weighted mode	8	2.6903	1.6927	4.27584	0.00410388	-0.014091236	0.07821257	0.862953363	21.9055	0.00125957	1.03069
GCST90004213	Stroke	Inverse variance weighted	11	1.29678	1.13948	1.4758	8.18307e-05	-0.017839833	0.02097141	0.41700755	31.5908	0.000468379	9.8918
GCST90004213	Stroke	MR Egger	11	1.63619	0.942604	2.84014	0.114058	-0.017839833	0.02097141	0.41700755	31.5908	0.000468379	9.8918
GCST90004213	Stroke	Simple mode	11	1.12018	0.925215	1.35624	0.27172	-0.017839833	0.02097141	0.41700755	31.5908	0.000468379	9.8918
GCST90004213	Stroke	Weighted median	11	1.20694	1.07128	1.35977	0.00198845	-0.017839833	0.02097141	0.41700755	31.5908	0.000468379	9.8918
GCST90004213	Stroke	Weighted mode	11	1.16169	0.982624	1.37338	0.10983	-0.017839833	0.02097141	0.41700755	31.5908	0.000468379	9.8918
GCST90004214	CardioEmbolicStroke	Inverse variance weighted	8	1.2571	1.0278	1.53755	0.025955	0.012955351	0.038297588	0.746674479	4.80273	0.569352	8.26504
GCST90004214	CardioEmbolicStroke	MR Egger	8	1.04407	0.349463	3.11933	0.940946	0.012955351	0.038297588	0.746674479	4.80273	0.569352	8.26504
GCST90004214	CardioEmbolicStroke	Simple mode	8	1.4019	0.976799	2.01199	0.109519	0.012955351	0.038297588	0.746674479	4.80273	0.569352	8.26504
GCST90004214	CardioEmbolicStroke	Weighted median	8	1.36014	1.06443	1.738	0.0139256	0.012955351	0.038297588	0.746674479	4.80273	0.569352	8.26504
GCST90004214	CardioEmbolicStroke	Weighted mode	8	1.39379	0.969436	2.00391	0.116165	0.012955351	0.038297588	0.746674479	4.80273	0.569352	8.26504
GCST90004214	IschemicStroke	Inverse variance weighted	8	1.1015	1.00782	1.20389	0.0330255	0.021605022	0.016260165	0.232240753	5.94253	0.546476	29.4423
GCST90004214	IschemicStroke	MR Egger	8	0.810683	0.511335	1.28528	0.406438	0.021605022	0.016260165	0.232240753	5.94253	0.546476	29.4423
GCST90004214	IschemicStroke	Simple mode	8	1.19455	0.97676	1.4609	0.12706	0.021605022	0.016260165	0.232240753	5.94253	0.546476	29.4423
GCST90004214	IschemicStroke	Weighted median	8	1.12055	0.995979	1.2607	0.0583596	0.021605022	0.016260165	0.232240753	5.94253	0.546476	29.4423
GCST90004214	IschemicStroke	Weighted mode	8	1.19275	0.987801	1.44021	0.10956	0.021605022	0.016260165	0.232240753	5.94253	0.546476	29.4423
GCST90004214	LargeArteryStroke	Inverse variance weighted	8	0.931888	0.694192	1.25097	0.63868	-0.042197168	0.058072034	0.494809782	7.73829	0.257911	5.36445
GCST90004214	LargeArteryStroke	MR Egger	8	1.70655	0.32442	8.97692	0.55131	-0.042197168	0.058072034	0.494809782	7.73829	0.257911	5.36445
GCST90004214	LargeArteryStroke	Simple mode	8	1.10324	0.672004	1.81122	0.709218	-0.042197168	0.058072034	0.494809782	7.73829	0.257911	5.36445
GCST90004214	LargeArteryStroke	Weighted median	8	0.970819	0.678885	1.38829	0.871083	-0.042197168	0.058072034	0.494809782	7.73829	0.257911	5.36445
GCST90004214	LargeArteryStroke	Weighted mode	8	1.07778	0.674149	1.72308	0.763474	-0.042197168	0.058072034	0.494809782	7.73829	0.257911	5.36445
GCST90004214	SmallVesselStroke	Inverse variance weighted	7	1.46969	0.915938	2.35821	0.11048	0.049116943	0.094395359	0.62504238	19.1072	0.0018357	2.70177
GCST90004214	SmallVesselStroke	MR Egger	7	0.725754	0.0485168	10.8564	0.825561	0.049116943	0.094395359	0.62504238	19.1072	0.0018357	2.70177
GCST90004214	SmallVesselStroke	Simple mode	7	0.889983	0.431151	1.83711	0.763281	0.049116943	0.094395359	0.62504238	19.1072	0.0018357	2.70177
GCST90004214	SmallVesselStroke	Weighted median	7	1.03636	0.652223	1.64673	0.87986	0.049116943	0.094395359	0.62504238	19.1072	0.0018357	2.70177
GCST90004214	SmallVesselStroke	Weighted mode	7	0.889983	0.449095	1.7637	0.749747	0.049116943	0.094395359	0.62504238	19.1072	0.0018357	2.70177
GCST90004214	Stroke	Inverse variance weighted	8	1.13868	1.04443	1.24143	0.00321579	0.008299022	0.01695743	0.641932257	7.48998	0.277898	24.2567
GCST90004214	Stroke	MR Egger	8	1.01246	0.626896	1.63515	0.961273	0.008299022	0.01695743	0.641932257	7.48998	0.277898	24.2567
GCST90004214	Stroke	Simple mode	8	1.19858	1.01139	1.42041	0.0748875	0.008299022	0.01695743	0.641932257	7.48998	0.277898	24.2567
GCST90004214	Stroke	Weighted median	8	1.14268	1.02767	1.27055	0.0137255	0.008299022	0.01695743	0.641932257	7.48998	0.277898	24.2567
GCST90004214	Stroke	Weighted mode	8	1.16767	0.98132	1.3894	0.124058	0.008299022	0.01695743	0.641932257	7.48998	0.277898	24.2567
GCST90004215	CardioEmbolicStroke	Inverse variance weighted	6	1.22512	1.00716	1.49026	0.0422146	-0.031670077	0.02430465	0.262506656	4.5267	0.476319	8.51746
GCST90004215	CardioEmbolicStroke	MR Egger	6	1.76102	0.986106	3.1449	0.128345	-0.031670077	0.02430465	0.262506656	4.5267	0.476319	8.51746
GCST90004215	CardioEmbolicStroke	Simple mode	6	1.31739	0.879851	1.97252	0.238378	-0.031670077	0.02430465	0.262506656	4.5267	0.476319	8.51746
GCST90004215	CardioEmbolicStroke	Weighted median	6	1.32331	1.02061	1.71578	0.0345203	-0.031670077	0.02430465	0.262506656	4.5267	0.476319	8.51746
GCST90004215	CardioEmbolicStroke	Weighted mode	6	1.37386	1.00451	1.87902	0.103489	-0.031670077	0.02430465	0.262506656	4.5267	0.476319	8.51746
GCST90004215	IschemicStroke	Inverse variance weighted	6	1.08603	0.977119	1.20707	0.125851	0.007975518	0.013668921	0.59088738	6.79995	0.146845	34.0745
GCST90004215	IschemicStroke	MR Egger	6	0.991428	0.715283	1.37418	0.961257	0.007975518	0.013668921	0.59088738	6.79995	0.146845	34.0745
GCST90004215	IschemicStroke	Simple mode	6	0.993693	0.818149	1.2069	0.951603	0.007975518	0.013668921	0.59088738	6.79995	0.146845	34.0745
GCST90004215	IschemicStroke	Weighted median	6	1.05722	0.9372	1.1926	0.365452	0.007975518	0.013668921	0.59088738	6.79995	0.146845	34.0745
GCST90004215	IschemicStroke	Weighted mode	6	1.0156	0.874073	1.18005	0.847731	0.007975518	0.013668921	0.59088738	6.79995	0.146845	34.0745
GCST90004215	LargeArteryStroke	Inverse variance weighted	6	1.08392	0.834941	1.40715	0.545035	-0.017743395	0.032678574	0.615992202	1.9529	0.744421	16.9782
GCST90004215	LargeArteryStroke	MR Egger	6	1.33189	0.605602	2.92922	0.515376	-0.017743395	0.032678574	0.615992202	1.9529	0.744421	16.9782
GCST90004215	LargeArteryStroke	Simple mode	6	1.20766	0.764763	1.90706	0.455026	-0.017743395	0.032678574	0.615992202	1.9529	0.744421	16.9782
GCST90004215	LargeArteryStroke	Weighted median	6	1.18803	0.866501	1.62887	0.284588	-0.017743395	0.032678574	0.615992202	1.9529	0.744421	16.9782
GCST90004215	LargeArteryStroke	Weighted mode	6	1.21495	0.800542	1.84389	0.402265	-0.017743395	0.032678574	0.615992202	1.9529	0.744421	16.9782
GCST90004215	SmallVesselStroke	Inverse variance weighted	6	1.06811	0.819798	1.39164	0.625471	0.040985037	0.030701898	0.252809606	5.67206	0.339447	15.0955
GCST90004215	SmallVesselStroke	MR Egger	6	0.663658	0.316149	1.39315	0.339476	0.040985037	0.030701898	0.252809606	5.67206	0.339447	15.0955
GCST90004215	SmallVesselStroke	Simple mode	6	0.925263	0.609791	1.40394	0.729948	0.040985037	0.030701898	0.252809606	5.67206	0.339447	15.0955
GCST90004215	SmallVesselStroke	Weighted median	6	0.955657	0.700263	1.3042	0.774955	0.040985037	0.030701898	0.252809606	5.67206	0.339447	15.0955
GCST90004215	SmallVesselStroke	Weighted mode	6	0.909685	0.623304	1.32765	0.644395	0.040985037	0.030701898	0.252809606	5.67206	0.339447	15.0955
GCST90004215	Stroke	Inverse variance weighted	6	1.10574	1.00566	1.21579	0.0378427	0.007688776	0.012235544	0.563840226	6.36963	0.173192	32.5169
GCST90004215	Stroke	MR Egger	6	1.01284	0.756473	1.35608	0.935853	0.007688776	0.012235544	0.563840226	6.36963	0.173192	32.5169
GCST90004215	Stroke	Simple mode	6	1.02384	0.861522	1.21674	0.799745	0.007688776	0.012235544	0.563840226	6.36963	0.173192	32.5169
GCST90004215	Stroke	Weighted median	6	1.07417	0.962935	1.19825	0.199559	0.007688776	0.012235544	0.563840226	6.36963	0.173192	32.5169
GCST90004215	Stroke	Weighted mode	6	1.03953	0.901989	1.19804	0.615327	0.007688776	0.012235544	0.563840226	6.36963	0.173192	32.5169
GCST90004216	CardioEmbolicStroke	Inverse variance weighted	10	1.18943	1.0248	1.3805	0.0224723	-0.025376242	0.020841721	0.258079773	4.912	0.841911	17.8654
GCST90004216	CardioEmbolicStroke	MR Egger	10	1.5753	0.978476	2.53615	0.0983401	-0.025376242	0.020841721	0.258079773	4.912	0.841911	17.8654
GCST90004216	CardioEmbolicStroke	Simple mode	10	1.25972	0.939871	1.68841	0.156739	-0.025376242	0.020841721	0.258079773	4.912	0.841911	17.8654
GCST90004216	CardioEmbolicStroke	Weighted median	10	1.23984	1.01127	1.52008	0.038662	-0.025376242	0.020841721	0.258079773	4.912	0.841911	17.8654
GCST90004216	CardioEmbolicStroke	Weighted mode	10	1.27863	0.982172	1.66457	0.101083	-0.025376242	0.020841721	0.258079773	4.912	0.841911	17.8654
GCST90004216	IschemicStroke	Inverse variance weighted	10	1.06443	0.979361	1.15688	0.141769	0.001934998	0.012005169	0.875947368	14.3717	0.0725772	44.5619
GCST90004216	IschemicStroke	MR Egger	10	1.04181	0.790851	1.37241	0.778228	0.001934998	0.012005169	0.875947368	14.3717	0.0725772	44.5619
GCST90004216	IschemicStroke	Simple mode	10	0.970524	0.813924	1.15725	0.746578	0.001934998	0.012005169	0.875947368	14.3717	0.0725772	44.5619
GCST90004216	IschemicStroke	Weighted median	10	1.00265	0.911721	1.10264	0.956525	0.001934998	0.012005169	0.875947368	14.3717	0.0725772	44.5619
GCST90004216	IschemicStroke	Weighted mode	10	0.968915	0.827593	1.13437	0.703764	0.001934998	0.012005169	0.875947368	14.3717	0.0725772	44.5619
GCST90004216	LargeArteryStroke	Inverse variance weighted	10	1.01146	0.830299	1.23216	0.909868	-0.042148483	0.027619372	0.165511417	7.68359	0.56632	15.2687
GCST90004216	LargeArteryStroke	MR Egger	10	1.61679	0.857712	3.04765	0.175729	-0.042148483	0.027619372	0.165511417	7.68359	0.56632	15.2687
GCST90004216	LargeArteryStroke	Simple mode	10	1.00363	0.651687	1.54565	0.987228	-0.042148483	0.027619372	0.165511417	7.68359	0.56632	15.2687
GCST90004216	LargeArteryStroke	Weighted median	10	1.04336	0.803373	1.35503	0.750275	-0.042148483	0.027619372	0.165511417	7.68359	0.56632	15.2687
GCST90004216	LargeArteryStroke	Weighted mode	10	1.08075	0.747779	1.56199	0.68909	-0.042148483	0.027619372	0.165511417	7.68359	0.56632	15.2687
GCST90004216	SmallVesselStroke	Inverse variance weighted	10	1.0606	0.864299	1.30147	0.573169	0.031556711	0.028189376	0.295428306	10.6769	0.298506	15.9526
GCST90004216	SmallVesselStroke	MR Egger	10	0.744639	0.388224	1.42827	0.400804	0.031556711	0.028189376	0.295428306	10.6769	0.298506	15.9526
GCST90004216	SmallVesselStroke	Simple mode	10	0.888004	0.609463	1.29385	0.551567	0.031556711	0.028189376	0.295428306	10.6769	0.298506	15.9526
GCST90004216	SmallVesselStroke	Weighted median	10	0.896156	0.694555	1.15627	0.399091	0.031556711	0.028189376	0.295428306	10.6769	0.298506	15.9526
GCST90004216	SmallVesselStroke	Weighted mode	10	0.881018	0.632087	1.22798	0.473701	0.031556711	0.028189376	0.295428306	10.6769	0.298506	15.9526
GCST90004216	Stroke	Inverse variance weighted	10	1.08596	1.02048	1.15564	0.00935669	0.001115997	0.008996753	0.904340225	9.48368	0.303148	51.082
GCST90004216	Stroke	MR Egger	10	1.0726	0.872536	1.31853	0.524513	0.001115997	0.008996753	0.904340225	9.48368	0.303148	51.082
GCST90004216	Stroke	Simple mode	10	1.00651	0.870754	1.16342	0.932014	0.001115997	0.008996753	0.904340225	9.48368	0.303148	51.082
GCST90004216	Stroke	Weighted median	10	1.0445	0.957504	1.1394	0.326467	0.001115997	0.008996753	0.904340225	9.48368	0.303148	51.082
GCST90004216	Stroke	Weighted mode	10	1.00885	0.887383	1.14694	0.895897	0.001115997	0.008996753	0.904340225	9.48368	0.303148	51.082
GCST90004217	CardioEmbolicStroke	Inverse variance weighted	4	1.28981	0.983256	1.69194	0.0660558	0.031798187	0.029933147	0.399404343	1.95945	0.580865	15.1653
GCST90004217	CardioEmbolicStroke	MR Egger	4	0.843902	0.368571	1.93225	0.726856	0.031798187	0.029933147	0.399404343	1.95945	0.580865	15.1653
GCST90004217	CardioEmbolicStroke	Simple mode	4	1.42508	0.88524	2.29412	0.240859	0.031798187	0.029933147	0.399404343	1.95945	0.580865	15.1653
GCST90004217	CardioEmbolicStroke	Weighted median	4	1.3289	0.954577	1.85001	0.092066	0.031798187	0.029933147	0.399404343	1.95945	0.580865	15.1653
GCST90004217	CardioEmbolicStroke	Weighted mode	4	1.41439	0.894193	2.23721	0.234958	0.031798187	0.029933147	0.399404343	1.95945	0.580865	15.1653
GCST90004217	IschemicStroke	Inverse variance weighted	4	1.14383	0.956528	1.36782	0.140785	-0.001195164	0.023859711	0.964602289	6.84266	0.0326689	22.2739
GCST90004217	IschemicStroke	MR Egger	4	1.16192	0.605599	2.22928	0.695923	-0.001195164	0.023859711	0.964602289	6.84266	0.0326689	22.2739
GCST90004217	IschemicStroke	Simple mode	4	1.0764	0.888597	1.3039	0.506354	-0.001195164	0.023859711	0.964602289	6.84266	0.0326689	22.2739
GCST90004217	IschemicStroke	Weighted median	4	1.08793	0.933147	1.26839	0.281782	-0.001195164	0.023859711	0.964602289	6.84266	0.0326689	22.2739
GCST90004217	IschemicStroke	Weighted mode	4	1.0764	0.894279	1.29561	0.493041	-0.001195164	0.023859711	0.964602289	6.84266	0.0326689	22.2739
GCST90004217	LargeArteryStroke	Inverse variance weighted	4	1.12426	0.63235	1.99884	0.689932	0.04867029	0.068768618	0.552466194	5.90811	0.052128	8.3081
GCST90004217	LargeArteryStroke	MR Egger	4	0.588697	0.0881101	3.93331	0.639389	0.04867029	0.068768618	0.552466194	5.90811	0.052128	8.3081
GCST90004217	LargeArteryStroke	Simple mode	4	0.911409	0.441862	1.87992	0.817933	0.04867029	0.068768618	0.552466194	5.90811	0.052128	8.3081
GCST90004217	LargeArteryStroke	Weighted median	4	0.995568	0.613337	1.616	0.985659	0.04867029	0.068768618	0.552466194	5.90811	0.052128	8.3081
GCST90004217	LargeArteryStroke	Weighted mode	4	0.92864	0.463303	1.86136	0.848059	0.04867029	0.068768618	0.552466194	5.90811	0.052128	8.3081
GCST90004217	SmallVesselStroke	Inverse variance weighted	4	1.28714	0.851705	1.9452	0.230869	0.037352812	0.050272795	0.534900956	3.45495	0.177733	10.5092
GCST90004217	SmallVesselStroke	MR Egger	4	0.778178	0.191715	3.15866	0.759189	0.037352812	0.050272795	0.534900956	3.45495	0.177733	10.5092
GCST90004217	SmallVesselStroke	Simple mode	4	0.963437	0.473136	1.96183	0.924708	0.037352812	0.050272795	0.534900956	3.45495	0.177733	10.5092
GCST90004217	SmallVesselStroke	Weighted median	4	1.18698	0.775446	1.81691	0.430024	0.037352812	0.050272795	0.534900956	3.45495	0.177733	10.5092
GCST90004217	SmallVesselStroke	Weighted mode	4	0.958573	0.469763	1.95601	0.914784	0.037352812	0.050272795	0.534900956	3.45495	0.177733	10.5092
GCST90004217	Stroke	Inverse variance weighted	4	1.08815	0.879233	1.3467	0.437353	-0.005933755	0.028266381	0.853171028	11.5082	0.00316976	23.6712
GCST90004217	Stroke	MR Egger	4	1.17697	0.541238	2.55944	0.720853	-0.005933755	0.028266381	0.853171028	11.5082	0.00316976	23.6712
GCST90004217	Stroke	Simple mode	4	1.04365	0.834743	1.30483	0.732673	-0.005933755	0.028266381	0.853171028	11.5082	0.00316976	23.6712
GCST90004217	Stroke	Weighted median	4	1.0626	0.922885	1.22346	0.398555	-0.005933755	0.028266381	0.853171028	11.5082	0.00316976	23.6712
GCST90004217	Stroke	Weighted mode	4	1.04615	0.85367	1.28202	0.69303	-0.005933755	0.028266381	0.853171028	11.5082	0.00316976	23.6712
GCST90004219	CardioEmbolicStroke	Inverse variance weighted	3	1.14433	0.815577	1.60559	0.435265	-0.074150525	0.039559144	0.311998046	3.52796	0.171361	7.96839
GCST90004219	CardioEmbolicStroke	MR Egger	3	2.88382	1.06135	7.83567	0.285686	-0.074150525	0.039559144	0.311998046	3.52796	0.171361	7.96839
GCST90004219	CardioEmbolicStroke	Simple mode	3	1.16406	0.763693	1.77433	0.553137	-0.074150525	0.039559144	0.311998046	3.52796	0.171361	7.96839
GCST90004219	CardioEmbolicStroke	Weighted median	3	1.18381	0.881463	1.58986	0.262099	-0.074150525	0.039559144	0.311998046	3.52796	0.171361	7.96839
GCST90004219	CardioEmbolicStroke	Weighted mode	3	1.24368	0.836188	1.84976	0.394237	-0.074150525	0.039559144	0.311998046	3.52796	0.171361	7.96839
GCST90004219	IschemicStroke	Inverse variance weighted	3	1.01967	0.827115	1.25706	0.855241	-0.045792656	0.018146477	0.240190853	6.37299	0.0413165	18.2105
GCST90004219	IschemicStroke	MR Egger	3	1.83141	1.14497	2.92938	0.240069	-0.045792656	0.018146477	0.240190853	6.37299	0.0413165	18.2105
GCST90004219	IschemicStroke	Simple mode	3	1.05819	0.83875	1.33505	0.680386	-0.045792656	0.018146477	0.240190853	6.37299	0.0413165	18.2105
GCST90004219	IschemicStroke	Weighted median	3	1.04814	0.902304	1.21755	0.538494	-0.045792656	0.018146477	0.240190853	6.37299	0.0413165	18.2105
GCST90004219	IschemicStroke	Weighted mode	3	1.0719	0.886754	1.2957	0.547454	-0.045792656	0.018146477	0.240190853	6.37299	0.0413165	18.2105
GCST90004219	LargeArteryStroke	Inverse variance weighted	3	0.89432	0.540234	1.48049	0.664069	-0.109708981	0.052653361	0.284867287	4.43482	0.108891	6.15116
GCST90004219	LargeArteryStroke	MR Egger	3	3.50668	0.928244	13.2474	0.31545	-0.109708981	0.052653361	0.284867287	4.43482	0.108891	6.15116
GCST90004219	LargeArteryStroke	Simple mode	3	0.825124	0.412274	1.6514	0.641559	-0.109708981	0.052653361	0.284867287	4.43482	0.108891	6.15116
GCST90004219	LargeArteryStroke	Weighted median	3	0.933859	0.623298	1.39916	0.740084	-0.109708981	0.052653361	0.284867287	4.43482	0.108891	6.15116
GCST90004219	LargeArteryStroke	Weighted mode	3	1.00741	0.579196	1.7522	0.981525	-0.109708981	0.052653361	0.284867287	4.43482	0.108891	6.15116
GCST90004219	SmallVesselStroke	Inverse variance weighted	3	0.862459	0.629146	1.1823	0.357863	-0.015244737	0.049947915	0.811412729	0.291076	0.589532	15.6422
GCST90004219	SmallVesselStroke	MR Egger	3	1.04467	0.293189	3.72232	0.957147	-0.015244737	0.049947915	0.811412729	0.291076	0.589532	15.6422
GCST90004219	SmallVesselStroke	Simple mode	3	0.869551	0.568434	1.33018	0.585309	-0.015244737	0.049947915	0.811412729	0.291076	0.589532	15.6422
GCST90004219	SmallVesselStroke	Weighted median	3	0.874457	0.606321	1.26117	0.472738	-0.015244737	0.049947915	0.811412729	0.291076	0.589532	15.6422
GCST90004219	SmallVesselStroke	Weighted mode	3	0.889145	0.589476	1.34115	0.631674	-0.015244737	0.049947915	0.811412729	0.291076	0.589532	15.6422
GCST90004219	Stroke	Inverse variance weighted	3	1.02377	0.818329	1.28079	0.837114	-0.048695812	0.016588221	0.209015574	8.6196	0.0134362	16.8343
GCST90004219	Stroke	MR Egger	3	1.90726	1.24169	2.92959	0.208157	-0.048695812	0.016588221	0.209015574	8.6196	0.0134362	16.8343
GCST90004219	Stroke	Simple mode	3	1.06849	0.862634	1.32348	0.60573	-0.048695812	0.016588221	0.209015574	8.6196	0.0134362	16.8343
GCST90004219	Stroke	Weighted median	3	1.05676	0.919701	1.21425	0.435998	-0.048695812	0.016588221	0.209015574	8.6196	0.0134362	16.8343
GCST90004219	Stroke	Weighted mode	3	1.08027	0.917862	1.27142	0.451006	-0.048695812	0.016588221	0.209015574	8.6196	0.0134362	16.8343
GCST90004220	CardioEmbolicStroke	Inverse variance weighted	6	1.34414	1.06739	1.69264	0.0119221	-0.006595712	0.025464915	0.808409268	2.03244	0.729793	6.86505
GCST90004220	CardioEmbolicStroke	MR Egger	6	1.47722	0.697303	3.12945	0.365957	-0.006595712	0.025464915	0.808409268	2.03244	0.729793	6.86505
GCST90004220	CardioEmbolicStroke	Simple mode	6	1.17807	0.799222	1.7365	0.445456	-0.006595712	0.025464915	0.808409268	2.03244	0.729793	6.86505
GCST90004220	CardioEmbolicStroke	Weighted median	6	1.33401	1.0086	1.76441	0.0433831	-0.006595712	0.025464915	0.808409268	2.03244	0.729793	6.86505
GCST90004220	CardioEmbolicStroke	Weighted mode	6	1.35349	0.933863	1.96168	0.1708	-0.006595712	0.025464915	0.808409268	2.03244	0.729793	6.86505
GCST90004220	IschemicStroke	Inverse variance weighted	7	1.02788	0.917369	1.1517	0.635617	-0.01609884	0.011695126	0.227100752	7.62141	0.267172	20.0821
GCST90004220	IschemicStroke	MR Egger	7	1.31281	0.912097	1.88957	0.20286	-0.01609884	0.011695126	0.227100752	7.62141	0.267172	20.0821
GCST90004220	IschemicStroke	Simple mode	7	1.07448	0.871447	1.32481	0.526447	-0.01609884	0.011695126	0.227100752	7.62141	0.267172	20.0821
GCST90004220	IschemicStroke	Weighted median	7	1.06773	0.93268	1.22234	0.342178	-0.01609884	0.011695126	0.227100752	7.62141	0.267172	20.0821
GCST90004220	IschemicStroke	Weighted mode	7	1.10714	0.941887	1.30138	0.263319	-0.01609884	0.011695126	0.227100752	7.62141	0.267172	20.0821
GCST90004220	LargeArteryStroke	Inverse variance weighted	6	1.0684	0.784661	1.45474	0.674401	-0.020956805	0.033615863	0.566795188	3.63779	0.457239	5.74894
GCST90004220	LargeArteryStroke	MR Egger	6	1.44268	0.534231	3.89594	0.509641	-0.020956805	0.033615863	0.566795188	3.63779	0.457239	5.74894
GCST90004220	LargeArteryStroke	Simple mode	6	0.81365	0.454608	1.45626	0.518372	-0.020956805	0.033615863	0.566795188	3.63779	0.457239	5.74894
GCST90004220	LargeArteryStroke	Weighted median	6	1.24586	0.83949	1.84894	0.275111	-0.020956805	0.033615863	0.566795188	3.63779	0.457239	5.74894
GCST90004220	LargeArteryStroke	Weighted mode	6	1.19563	0.769245	1.85834	0.463163	-0.020956805	0.033615863	0.566795188	3.63779	0.457239	5.74894
GCST90004220	SmallVesselStroke	Inverse variance weighted	5	0.8878	0.660242	1.19379	0.430895	0.01698668	0.03276471	0.639961092	0.750581	0.861247	14.0427
GCST90004220	SmallVesselStroke	MR Egger	5	0.696382	0.265396	1.82726	0.515472	0.01698668	0.03276471	0.639961092	0.750581	0.861247	14.0427
GCST90004220	SmallVesselStroke	Simple mode	5	0.821154	0.529294	1.27395	0.428836	0.01698668	0.03276471	0.639961092	0.750581	0.861247	14.0427
GCST90004220	SmallVesselStroke	Weighted median	5	0.857563	0.613458	1.1988	0.368611	0.01698668	0.03276471	0.639961092	0.750581	0.861247	14.0427
GCST90004220	SmallVesselStroke	Weighted mode	5	0.847131	0.559467	1.2827	0.476983	0.01698668	0.03276471	0.639961092	0.750581	0.861247	14.0427
GCST90004220	Stroke	Inverse variance weighted	7	1.07093	0.968575	1.18411	0.181202	-0.010532326	0.01110894	0.386617645	5.9485	0.311262	21.2526
GCST90004220	Stroke	MR Egger	7	1.25634	0.889508	1.77446	0.251772	-0.010532326	0.01110894	0.386617645	5.9485	0.311262	21.2526
GCST90004220	Stroke	Simple mode	7	0.94152	0.762045	1.16326	0.596739	-0.010532326	0.01110894	0.386617645	5.9485	0.311262	21.2526
GCST90004220	Stroke	Weighted median	7	1.10934	0.982989	1.25193	0.0925889	-0.010532326	0.01110894	0.386617645	5.9485	0.311262	21.2526
GCST90004220	Stroke	Weighted mode	7	1.15195	0.968432	1.37024	0.161224	-0.010532326	0.01110894	0.386617645	5.9485	0.311262	21.2526
GCST90004221	CardioEmbolicStroke	Inverse variance weighted	10	1.19565	0.981036	1.4572	0.0766759	-0.032465606	0.026800978	0.260322821	12.7355	0.174945	8.45571
GCST90004221	CardioEmbolicStroke	MR Egger	10	1.7438	0.91917	3.30825	0.127163	-0.032465606	0.026800978	0.260322821	12.7355	0.174945	8.45571
GCST90004221	CardioEmbolicStroke	Simple mode	10	1.40717	0.946789	2.0914	0.125379	-0.032465606	0.026800978	0.260322821	12.7355	0.174945	8.45571
GCST90004221	CardioEmbolicStroke	Weighted median	10	1.30633	1.04649	1.63068	0.0181966	-0.032465606	0.026800978	0.260322821	12.7355	0.174945	8.45571
GCST90004221	CardioEmbolicStroke	Weighted mode	10	1.38265	1.04154	1.83549	0.0517099	-0.032465606	0.026800978	0.260322821	12.7355	0.174945	8.45571
GCST90004221	IschemicStroke	Inverse variance weighted	10	1.01565	0.945179	1.09138	0.6721	-0.016475729	0.009694094	0.127637141	6.89463	0.648089	60.0249
GCST90004221	IschemicStroke	MR Egger	10	1.23429	0.974758	1.56291	0.118643	-0.016475729	0.009694094	0.127637141	6.89463	0.648089	60.0249
GCST90004221	IschemicStroke	Simple mode	10	1.03941	0.889129	1.21509	0.639193	-0.016475729	0.009694094	0.127637141	6.89463	0.648089	60.0249
GCST90004221	IschemicStroke	Weighted median	10	1.02576	0.92967	1.13179	0.612259	-0.016475729	0.009694094	0.127637141	6.89463	0.648089	60.0249
GCST90004221	IschemicStroke	Weighted mode	10	1.03371	0.89059	1.19983	0.673083	-0.016475729	0.009694094	0.127637141	6.89463	0.648089	60.0249
GCST90004221	LargeArteryStroke	Inverse variance weighted	9	1.10626	0.876724	1.39589	0.394693	-0.02230937	0.031708926	0.504424732	6.34857	0.499688	8.01212
GCST90004221	LargeArteryStroke	MR Egger	9	1.43568	0.669767	3.07747	0.383498	-0.02230937	0.031708926	0.504424732	6.34857	0.499688	8.01212
GCST90004221	LargeArteryStroke	Simple mode	9	1.14989	0.72874	1.81443	0.564991	-0.02230937	0.031708926	0.504424732	6.34857	0.499688	8.01212
GCST90004221	LargeArteryStroke	Weighted median	9	1.23494	0.920954	1.65598	0.158584	-0.02230937	0.031708926	0.504424732	6.34857	0.499688	8.01212
GCST90004221	LargeArteryStroke	Weighted mode	9	1.2217	0.877257	1.70139	0.270013	-0.02230937	0.031708926	0.504424732	6.34857	0.499688	8.01212
GCST90004221	SmallVesselStroke	Inverse variance weighted	6	0.828608	0.655551	1.04735	0.115732	-0.002460679	0.032517608	0.943313454	2.92207	0.57095	15.5753
GCST90004221	SmallVesselStroke	MR Egger	6	0.852052	0.398607	1.82132	0.700726	-0.002460679	0.032517608	0.943313454	2.92207	0.57095	15.5753
GCST90004221	SmallVesselStroke	Simple mode	6	0.821315	0.538001	1.25382	0.403593	-0.002460679	0.032517608	0.943313454	2.92207	0.57095	15.5753
GCST90004221	SmallVesselStroke	Weighted median	6	0.84626	0.630976	1.135	0.265051	-0.002460679	0.032517608	0.943313454	2.92207	0.57095	15.5753
GCST90004221	SmallVesselStroke	Weighted mode	6	0.84979	0.584985	1.23446	0.431925	-0.002460679	0.032517608	0.943313454	2.92207	0.57095	15.5753
GCST90004221	Stroke	Inverse variance weighted	10	1.05197	0.984606	1.12394	0.133481	-0.013118982	0.008890503	0.178285308	6.33809	0.705662	57.7432
GCST90004221	Stroke	MR Egger	10	1.22865	0.989397	1.52576	0.0993902	-0.013118982	0.008890503	0.178285308	6.33809	0.705662	57.7432
GCST90004221	Stroke	Simple mode	10	1.02954	0.893288	1.18658	0.69709	-0.013118982	0.008890503	0.178285308	6.33809	0.705662	57.7432
GCST90004221	Stroke	Weighted median	10	1.04931	0.962809	1.14358	0.272839	-0.013118982	0.008890503	0.178285308	6.33809	0.705662	57.7432
GCST90004221	Stroke	Weighted mode	10	1.03902	0.920778	1.17244	0.550012	-0.013118982	0.008890503	0.178285308	6.33809	0.705662	57.7432
GCST90004222	CardioEmbolicStroke	Inverse variance weighted	7	1.24309	1.01149	1.52772	0.0385836	-0.036703877	0.025128727	0.203949784	7.12152	0.309755	7.96375
GCST90004222	CardioEmbolicStroke	MR Egger	7	1.84947	1.05041	3.25637	0.0863616	-0.036703877	0.025128727	0.203949784	7.12152	0.309755	7.96375
GCST90004222	CardioEmbolicStroke	Simple mode	7	1.36345	0.979243	1.89839	0.116053	-0.036703877	0.025128727	0.203949784	7.12152	0.309755	7.96375
GCST90004222	CardioEmbolicStroke	Weighted median	7	1.35944	1.06485	1.73554	0.0137309	-0.036703877	0.025128727	0.203949784	7.12152	0.309755	7.96375
GCST90004222	CardioEmbolicStroke	Weighted mode	7	1.38463	1.0462	1.83253	0.0631553	-0.036703877	0.025128727	0.203949784	7.12152	0.309755	7.96375
GCST90004222	IschemicStroke	Inverse variance weighted	7	1.03934	0.955746	1.13026	0.367048	-0.012728876	0.01092299	0.296450865	3.2956	0.770935	61.3999
GCST90004222	IschemicStroke	MR Egger	7	1.19336	0.932111	1.52783	0.219759	-0.012728876	0.01092299	0.296450865	3.2956	0.770935	61.3999
GCST90004222	IschemicStroke	Simple mode	7	1.03217	0.887221	1.20079	0.695984	-0.012728876	0.01092299	0.296450865	3.2956	0.770935	61.3999
GCST90004222	IschemicStroke	Weighted median	7	1.03536	0.926544	1.15696	0.539632	-0.012728876	0.01092299	0.296450865	3.2956	0.770935	61.3999
GCST90004222	IschemicStroke	Weighted mode	7	1.02892	0.876699	1.20757	0.739011	-0.012728876	0.01092299	0.296450865	3.2956	0.770935	61.3999
GCST90004222	LargeArteryStroke	Inverse variance weighted	6	1.13802	0.875411	1.47942	0.334082	-0.028500351	0.034145921	0.450856658	4.15469	0.385475	7.66328
GCST90004222	LargeArteryStroke	MR Egger	6	1.54973	0.715511	3.35658	0.32884	-0.028500351	0.034145921	0.450856658	4.15469	0.385475	7.66328
GCST90004222	LargeArteryStroke	Simple mode	6	1.27977	0.85638	1.91248	0.282631	-0.028500351	0.034145921	0.450856658	4.15469	0.385475	7.66328
GCST90004222	LargeArteryStroke	Weighted median	6	1.23775	0.906152	1.69068	0.18005	-0.028500351	0.034145921	0.450856658	4.15469	0.385475	7.66328
GCST90004222	LargeArteryStroke	Weighted mode	6	1.26699	0.901978	1.77972	0.23048	-0.028500351	0.034145921	0.450856658	4.15469	0.385475	7.66328
GCST90004222	SmallVesselStroke	Inverse variance weighted	5	0.817679	0.633207	1.05589	0.122816	-0.001203085	0.032299519	0.972627413	3.01378	0.389506	13.9749
GCST90004222	SmallVesselStroke	MR Egger	5	0.828262	0.401709	1.70775	0.644966	-0.001203085	0.032299519	0.972627413	3.01378	0.389506	13.9749
GCST90004222	SmallVesselStroke	Simple mode	5	0.791249	0.530297	1.18061	0.3154	-0.001203085	0.032299519	0.972627413	3.01378	0.389506	13.9749
GCST90004222	SmallVesselStroke	Weighted median	5	0.849896	0.613182	1.17799	0.328821	-0.001203085	0.032299519	0.972627413	3.01378	0.389506	13.9749
GCST90004222	SmallVesselStroke	Weighted mode	5	0.847533	0.577302	1.24426	0.445973	-0.001203085	0.032299519	0.972627413	3.01378	0.389506	13.9749
GCST90004222	Stroke	Inverse variance weighted	7	1.07762	0.997346	1.16436	0.0583959	-0.008807702	0.010123833	0.424092067	2.41111	0.87828	54.3224
GCST90004222	Stroke	MR Egger	7	1.18538	0.943479	1.4893	0.204017	-0.008807702	0.010123833	0.424092067	2.41111	0.87828	54.3224
GCST90004222	Stroke	Simple mode	7	1.03724	0.898916	1.19684	0.634449	-0.008807702	0.010123833	0.424092067	2.41111	0.87828	54.3224
GCST90004222	Stroke	Weighted median	7	1.05384	0.952112	1.16643	0.311301	-0.008807702	0.010123833	0.424092067	2.41111	0.87828	54.3224
GCST90004222	Stroke	Weighted mode	7	1.04612	0.915311	1.19563	0.532809	-0.008807702	0.010123833	0.424092067	2.41111	0.87828	54.3224
GCST90004223	CardioEmbolicStroke	Inverse variance weighted	19	1.17351	1.05458	1.30586	0.00333889	-0.011107228	0.012015588	0.368213532	14.9647	0.598026	21.5259
GCST90004223	CardioEmbolicStroke	MR Egger	19	1.31796	1.00778	1.72361	0.0598137	-0.011107228	0.012015588	0.368213532	14.9647	0.598026	21.5259
GCST90004223	CardioEmbolicStroke	Simple mode	19	1.19913	0.964676	1.49057	0.119202	-0.011107228	0.012015588	0.368213532	14.9647	0.598026	21.5259
GCST90004223	CardioEmbolicStroke	Weighted median	19	1.22135	1.05648	1.41195	0.00687927	-0.011107228	0.012015588	0.368213532	14.9647	0.598026	21.5259
GCST90004223	CardioEmbolicStroke	Weighted mode	19	1.22728	1.04187	1.44569	0.0246975	-0.011107228	0.012015588	0.368213532	14.9647	0.598026	21.5259
GCST90004223	IschemicStroke	Inverse variance weighted	20	1.03445	0.987034	1.08415	0.157109	-0.003526378	0.005218405	0.507784138	13.6643	0.750697	108.331
GCST90004223	IschemicStroke	MR Egger	20	1.07404	0.953923	1.20928	0.253207	-0.003526378	0.005218405	0.507784138	13.6643	0.750697	108.331
GCST90004223	IschemicStroke	Simple mode	20	0.982895	0.87956	1.09837	0.764106	-0.003526378	0.005218405	0.507784138	13.6643	0.750697	108.331
GCST90004223	IschemicStroke	Weighted median	20	1.01658	0.951694	1.0859	0.625037	-0.003526378	0.005218405	0.507784138	13.6643	0.750697	108.331
GCST90004223	IschemicStroke	Weighted mode	20	0.999495	0.911621	1.09584	0.991536	-0.003526378	0.005218405	0.507784138	13.6643	0.750697	108.331
GCST90004223	LargeArteryStroke	Inverse variance weighted	17	1.12607	0.974241	1.30156	0.108091	-0.006335336	0.016379119	0.704341132	10.1082	0.81288	20.7277
GCST90004223	LargeArteryStroke	MR Egger	17	1.20243	0.836689	1.72804	0.334894	-0.006335336	0.016379119	0.704341132	10.1082	0.81288	20.7277
GCST90004223	LargeArteryStroke	Simple mode	17	1.10304	0.827068	1.4711	0.513928	-0.006335336	0.016379119	0.704341132	10.1082	0.81288	20.7277
GCST90004223	LargeArteryStroke	Weighted median	17	1.15775	0.952633	1.40704	0.140948	-0.006335336	0.016379119	0.704341132	10.1082	0.81288	20.7277
GCST90004223	LargeArteryStroke	Weighted mode	17	1.14443	0.87103	1.50364	0.347155	-0.006335336	0.016379119	0.704341132	10.1082	0.81288	20.7277
GCST90004223	SmallVesselStroke	Inverse variance weighted	16	0.939376	0.818817	1.07769	0.372175	-0.001913327	0.015452201	0.903216169	11.5172	0.645015	37.3175
GCST90004223	SmallVesselStroke	MR Egger	16	0.95828	0.679356	1.35172	0.811673	-0.001913327	0.015452201	0.903216169	11.5172	0.645015	37.3175
GCST90004223	SmallVesselStroke	Simple mode	16	1.04013	0.750773	1.44102	0.816182	-0.001913327	0.015452201	0.903216169	11.5172	0.645015	37.3175
GCST90004223	SmallVesselStroke	Weighted median	16	0.947696	0.78942	1.13771	0.564468	-0.001913327	0.015452201	0.903216169	11.5172	0.645015	37.3175
GCST90004223	SmallVesselStroke	Weighted mode	16	0.961611	0.744654	1.24178	0.768243	-0.001913327	0.015452201	0.903216169	11.5172	0.645015	37.3175
GCST90004223	Stroke	Inverse variance weighted	20	1.05209	1.00764	1.09851	0.0211432	-0.002666859	0.004788865	0.584462776	10.293	0.921922	118.76
GCST90004223	Stroke	MR Egger	20	1.08246	0.97063	1.20717	0.171502	-0.002666859	0.004788865	0.584462776	10.293	0.921922	118.76
GCST90004223	Stroke	Simple mode	20	1.02091	0.929161	1.12173	0.671465	-0.002666859	0.004788865	0.584462776	10.293	0.921922	118.76
GCST90004223	Stroke	Weighted median	20	1.0396	0.979127	1.10381	0.204045	-0.002666859	0.004788865	0.584462776	10.293	0.921922	118.76
GCST90004223	Stroke	Weighted mode	20	1.02197	0.933531	1.11878	0.643339	-0.002666859	0.004788865	0.584462776	10.293	0.921922	118.76
GCST90004224	CardioEmbolicStroke	Inverse variance weighted	19	1.1235	1.0126	1.24655	0.0280771	-0.024905048	0.011268573	0.041096551	16.7884	0.537697	23.9922
GCST90004224	CardioEmbolicStroke	MR Egger	19	1.46069	1.13202	1.88478	0.00968099	-0.024905048	0.011268573	0.041096551	16.7884	0.537697	23.9922
GCST90004224	CardioEmbolicStroke	Simple mode	19	1.16673	0.927946	1.46696	0.203405	-0.024905048	0.011268573	0.041096551	16.7884	0.537697	23.9922
GCST90004224	CardioEmbolicStroke	Weighted median	19	1.21612	1.05432	1.40274	0.00722719	-0.024905048	0.011268573	0.041096551	16.7884	0.537697	23.9922
GCST90004224	CardioEmbolicStroke	Weighted mode	19	1.20248	1.01293	1.42749	0.0494302	-0.024905048	0.011268573	0.041096551	16.7884	0.537697	23.9922
GCST90004224	IschemicStroke	Inverse variance weighted	19	1.02187	0.975897	1.07001	0.356932	-0.006049481	0.004939079	0.237344559	18.0417	0.45291	115.925
GCST90004224	IschemicStroke	MR Egger	19	1.09028	0.973368	1.22123	0.153621	-0.006049481	0.004939079	0.237344559	18.0417	0.45291	115.925
GCST90004224	IschemicStroke	Simple mode	19	1.01727	0.915074	1.13089	0.754871	-0.006049481	0.004939079	0.237344559	18.0417	0.45291	115.925
GCST90004224	IschemicStroke	Weighted median	19	1.01712	0.952239	1.08641	0.613789	-0.006049481	0.004939079	0.237344559	18.0417	0.45291	115.925
GCST90004224	IschemicStroke	Weighted mode	19	1.01727	0.925394	1.11827	0.72702	-0.006049481	0.004939079	0.237344559	18.0417	0.45291	115.925
GCST90004224	LargeArteryStroke	Inverse variance weighted	17	1.07429	0.933437	1.2364	0.317604	-0.024558619	0.015529087	0.134625573	15.0066	0.524155	20.5784
GCST90004224	LargeArteryStroke	MR Egger	17	1.38793	0.980817	1.96402	0.0840131	-0.024558619	0.015529087	0.134625573	15.0066	0.524155	20.5784
GCST90004224	LargeArteryStroke	Simple mode	17	1.13996	0.830945	1.56388	0.428705	-0.024558619	0.015529087	0.134625573	15.0066	0.524155	20.5784
GCST90004224	LargeArteryStroke	Weighted median	17	1.15343	0.94157	1.41295	0.16804	-0.024558619	0.015529087	0.134625573	15.0066	0.524155	20.5784
GCST90004224	LargeArteryStroke	Weighted mode	17	1.15697	0.918801	1.45687	0.232904	-0.024558619	0.015529087	0.134625573	15.0066	0.524155	20.5784
GCST90004224	SmallVesselStroke	Inverse variance weighted	16	0.928569	0.812527	1.06118	0.276555	-0.003273091	0.014655398	0.826499243	5.16817	0.983332	58.1647
GCST90004224	SmallVesselStroke	MR Egger	16	0.961024	0.691094	1.33638	0.816603	-0.003273091	0.014655398	0.826499243	5.16817	0.983332	58.1647
GCST90004224	SmallVesselStroke	Simple mode	16	0.950651	0.719747	1.25563	0.726439	-0.003273091	0.014655398	0.826499243	5.16817	0.983332	58.1647
GCST90004224	SmallVesselStroke	Weighted median	16	0.92305	0.775459	1.09873	0.367708	-0.003273091	0.014655398	0.826499243	5.16817	0.983332	58.1647
GCST90004224	SmallVesselStroke	Weighted mode	16	0.924669	0.733457	1.16573	0.517627	-0.003273091	0.014655398	0.826499243	5.16817	0.983332	58.1647
GCST90004224	Stroke	Inverse variance weighted	19	1.02857	0.983961	1.0752	0.213036	-0.008219491	0.004523232	0.086861624	19.7616	0.346398	115.946
GCST90004224	Stroke	MR Egger	19	1.12351	1.01233	1.2469	0.0427191	-0.008219491	0.004523232	0.086861624	19.7616	0.346398	115.946
GCST90004224	Stroke	Simple mode	19	1.02733	0.934891	1.12891	0.582036	-0.008219491	0.004523232	0.086861624	19.7616	0.346398	115.946
GCST90004224	Stroke	Weighted median	19	1.03621	0.977518	1.09843	0.231818	-0.008219491	0.004523232	0.086861624	19.7616	0.346398	115.946
GCST90004224	Stroke	Weighted mode	19	1.02733	0.953941	1.10637	0.484948	-0.008219491	0.004523232	0.086861624	19.7616	0.346398	115.946
GCST90004227	CardioEmbolicStroke	Inverse variance weighted	3	1.29637	0.942074	1.78391	0.111016	-0.101307814	0.062312425	0.35105386	2.64381	0.266627	5.55833
GCST90004227	CardioEmbolicStroke	MR Egger	3	3.61961	1.0179	12.8711	0.296778	-0.101307814	0.062312425	0.35105386	2.64381	0.266627	5.55833
GCST90004227	CardioEmbolicStroke	Simple mode	3	1.43003	0.930177	2.1985	0.244638	-0.101307814	0.062312425	0.35105386	2.64381	0.266627	5.55833
GCST90004227	CardioEmbolicStroke	Weighted median	3	1.35324	0.956954	1.91364	0.0870598	-0.101307814	0.062312425	0.35105386	2.64381	0.266627	5.55833
GCST90004227	CardioEmbolicStroke	Weighted mode	3	1.38904	0.954742	2.02088	0.227956	-0.101307814	0.062312425	0.35105386	2.64381	0.266627	5.55833
GCST90004227	IschemicStroke	Inverse variance weighted	3	1.0419	0.925341	1.17314	0.497695	0.012184751	0.027465356	0.73417751	0.0987085	0.753385	75.7041
GCST90004227	IschemicStroke	MR Egger	3	0.923248	0.534175	1.59571	0.822629	0.012184751	0.027465356	0.73417751	0.0987085	0.753385	75.7041
GCST90004227	IschemicStroke	Simple mode	3	1.0281	0.885427	1.19377	0.751005	0.012184751	0.027465356	0.73417751	0.0987085	0.753385	75.7041
GCST90004227	IschemicStroke	Weighted median	3	1.02931	0.905818	1.16963	0.657763	0.012184751	0.027465356	0.73417751	0.0987085	0.753385	75.7041
GCST90004227	IschemicStroke	Weighted mode	3	1.02639	0.874488	1.20468	0.78011	0.012184751	0.027465356	0.73417751	0.0987085	0.753385	75.7041
GCST90004227	LargeArteryStroke	Inverse variance weighted	3	1.10314	0.700564	1.73706	0.671748	-0.128996579	0.084007759	0.367486583	2.9155	0.23276	8.15028
GCST90004227	LargeArteryStroke	MR Egger	3	4.12229	0.735098	23.117	0.353808	-0.128996579	0.084007759	0.367486583	2.9155	0.23276	8.15028
GCST90004227	LargeArteryStroke	Simple mode	3	1.29657	0.730961	2.29985	0.468131	-0.128996579	0.084007759	0.367486583	2.9155	0.23276	8.15028
GCST90004227	LargeArteryStroke	Weighted median	3	1.2917	0.82893	2.01282	0.258062	-0.128996579	0.084007759	0.367486583	2.9155	0.23276	8.15028
GCST90004227	LargeArteryStroke	Weighted mode	3	1.30456	0.828032	2.05533	0.3703	-0.128996579	0.084007759	0.367486583	2.9155	0.23276	8.15028
GCST90004227	SmallVesselStroke	Inverse variance weighted	3	1.06296	0.52821	2.13908	0.864125	0.184507942	0.120520692	0.368362135	8.01694	0.0181611	5.0446
GCST90004227	SmallVesselStroke	MR Egger	3	0.161573	0.0136427	1.91353	0.385303	0.184507942	0.120520692	0.368362135	8.01694	0.0181611	5.0446
GCST90004227	SmallVesselStroke	Simple mode	3	0.853419	0.48366	1.50586	0.639212	0.184507942	0.120520692	0.368362135	8.01694	0.0181611	5.0446
GCST90004227	SmallVesselStroke	Weighted median	3	0.862557	0.568221	1.30936	0.487494	0.184507942	0.120520692	0.368362135	8.01694	0.0181611	5.0446
GCST90004227	SmallVesselStroke	Weighted mode	3	0.819359	0.549742	1.22121	0.431013	0.184507942	0.120520692	0.368362135	8.01694	0.0181611	5.0446
GCST90004227	Stroke	Inverse variance weighted	3	1.09471	0.981466	1.22103	0.104329	0.023036752	0.025198028	0.528506219	0.929473	0.6283	36.222
GCST90004227	Stroke	MR Egger	3	0.870546	0.526317	1.43991	0.684801	0.023036752	0.025198028	0.528506219	0.929473	0.6283	36.222
GCST90004227	Stroke	Simple mode	3	1.06668	0.914214	1.24458	0.49826	0.023036752	0.025198028	0.528506219	0.929473	0.6283	36.222
GCST90004227	Stroke	Weighted median	3	1.07163	0.94643	1.2134	0.275095	0.023036752	0.025198028	0.528506219	0.929473	0.6283	36.222
GCST90004227	Stroke	Weighted mode	3	1.06875	0.93116	1.22667	0.44416	0.023036752	0.025198028	0.528506219	0.929473	0.6283	36.222
GCST90004228	CardioEmbolicStroke	Inverse variance weighted	3	1.50923	1.14407	1.99095	0.00358787	-0.003108169	0.068260534	0.971032223	0.517716	0.471817	4.53291
GCST90004228	CardioEmbolicStroke	MR Egger	3	1.55979	0.367681	6.61699	0.654578	-0.003108169	0.068260534	0.971032223	0.517716	0.471817	4.53291
GCST90004228	CardioEmbolicStroke	Simple mode	3	1.65688	1.08716	2.52515	0.143311	-0.003108169	0.068260534	0.971032223	0.517716	0.471817	4.53291
GCST90004228	CardioEmbolicStroke	Weighted median	3	1.54744	1.11608	2.14551	0.0088259	-0.003108169	0.068260534	0.971032223	0.517716	0.471817	4.53291
GCST90004228	CardioEmbolicStroke	Weighted mode	3	1.65688	1.10532	2.48366	0.134387	-0.003108169	0.068260534	0.971032223	0.517716	0.471817	4.53291
GCST90004228	IschemicStroke	Inverse variance weighted	3	1.02908	0.915647	1.15656	0.630501	-0.000644122	0.028298372	0.985511881	0.00672581	0.934638	130.83
GCST90004228	IschemicStroke	MR Egger	3	1.03606	0.572088	1.87632	0.92591	-0.000644122	0.028298372	0.985511881	0.00672581	0.934638	130.83
GCST90004228	IschemicStroke	Simple mode	3	1.03305	0.88846	1.20116	0.71367	-0.000644122	0.028298372	0.985511881	0.00672581	0.934638	130.83
GCST90004228	IschemicStroke	Weighted median	3	1.02993	0.901117	1.17716	0.665271	-0.000644122	0.028298372	0.985511881	0.00672581	0.934638	130.83
GCST90004228	IschemicStroke	Weighted mode	3	1.03291	0.8863	1.20376	0.718712	-0.000644122	0.028298372	0.985511881	0.00672581	0.934638	130.83
GCST90004228	LargeArteryStroke	Inverse variance weighted	3	1.20541	0.827501	1.75589	0.330347	-0.055920775	0.093582568	0.65710379	0.231132	0.630686	11.8799
GCST90004228	LargeArteryStroke	MR Egger	3	2.1883	0.298606	16.0368	0.582008	-0.055920775	0.093582568	0.65710379	0.231132	0.630686	11.8799
GCST90004228	LargeArteryStroke	Simple mode	3	1.31054	0.796831	2.15543	0.398311	-0.055920775	0.093582568	0.65710379	0.231132	0.630686	11.8799
GCST90004228	LargeArteryStroke	Weighted median	3	1.29519	0.839254	1.99881	0.242647	-0.055920775	0.093582568	0.65710379	0.231132	0.630686	11.8799
GCST90004228	LargeArteryStroke	Weighted mode	3	1.32222	0.772864	2.26208	0.415203	-0.055920775	0.093582568	0.65710379	0.231132	0.630686	11.8799
GCST90004228	SmallVesselStroke	Inverse variance weighted	3	0.937593	0.661349	1.32922	0.717458	0.067768136	0.091472296	0.594074943	1.11938	0.290051	15.4356
GCST90004228	SmallVesselStroke	MR Egger	3	0.455348	0.0650353	3.18815	0.573448	0.067768136	0.091472296	0.594074943	1.11938	0.290051	15.4356
GCST90004228	SmallVesselStroke	Simple mode	3	0.886398	0.518525	1.51526	0.70242	0.067768136	0.091472296	0.594074943	1.11938	0.290051	15.4356
GCST90004228	SmallVesselStroke	Weighted median	3	0.891571	0.589172	1.34918	0.587127	0.067768136	0.091472296	0.594074943	1.11938	0.290051	15.4356
GCST90004228	SmallVesselStroke	Weighted mode	3	0.829336	0.492392	1.39685	0.55461	0.067768136	0.091472296	0.594074943	1.11938	0.290051	15.4356
GCST90004228	Stroke	Inverse variance weighted	3	1.07964	0.969509	1.20227	0.162747	0.006919349	0.026112923	0.835099478	0.070217	0.965501	51.8967
GCST90004228	Stroke	MR Egger	3	1.00389	0.579916	1.73781	0.991183	0.006919349	0.026112923	0.835099478	0.070217	0.965501	51.8967
GCST90004228	Stroke	Simple mode	3	1.07728	0.927712	1.25097	0.431949	0.006919349	0.026112923	0.835099478	0.070217	0.965501	51.8967
GCST90004228	Stroke	Weighted median	3	1.07871	0.953782	1.21999	0.227636	0.006919349	0.026112923	0.835099478	0.070217	0.965501	51.8967
GCST90004228	Stroke	Weighted mode	3	1.07754	0.933115	1.24433	0.416098	0.006919349	0.026112923	0.835099478	0.070217	0.965501	51.8967
GCST90004229	CardioEmbolicStroke	Inverse variance weighted	6	1.07029	0.888627	1.28909	0.474125	0.042252748	0.052794026	0.468355358	2.64449	0.618962	19.7762
GCST90004229	CardioEmbolicStroke	MR Egger	6	0.693884	0.236227	2.03819	0.542573	0.042252748	0.052794026	0.468355358	2.64449	0.618962	19.7762
GCST90004229	CardioEmbolicStroke	Simple mode	6	1.08955	0.795742	1.49183	0.615627	0.042252748	0.052794026	0.468355358	2.64449	0.618962	19.7762
GCST90004229	CardioEmbolicStroke	Weighted median	6	1.08363	0.857999	1.3686	0.500133	0.042252748	0.052794026	0.468355358	2.64449	0.618962	19.7762
GCST90004229	CardioEmbolicStroke	Weighted mode	6	1.07439	0.793585	1.45454	0.662012	0.042252748	0.052794026	0.468355358	2.64449	0.618962	19.7762
GCST90004229	IschemicStroke	Inverse variance weighted	6	1.01393	0.934546	1.10005	0.73952	-0.036936268	0.023350689	0.188854985	3.75066	0.585844	66.2586
GCST90004229	IschemicStroke	MR Egger	6	1.48001	0.919765	2.3815	0.18153	-0.036936268	0.023350689	0.188854985	3.75066	0.585844	66.2586
GCST90004229	IschemicStroke	Simple mode	6	1.05998	0.924806	1.21491	0.440818	-0.036936268	0.023350689	0.188854985	3.75066	0.585844	66.2586
GCST90004229	IschemicStroke	Weighted median	6	1.05549	0.955874	1.16549	0.285634	-0.036936268	0.023350689	0.188854985	3.75066	0.585844	66.2586
GCST90004229	IschemicStroke	Weighted mode	6	1.05998	0.93411	1.2028	0.407852	-0.036936268	0.023350689	0.188854985	3.75066	0.585844	66.2586
GCST90004229	LargeArteryStroke	Inverse variance weighted	6	0.910942	0.708069	1.17194	0.468049	0.10727688	0.071097937	0.205833947	4.05841	0.541038	10.5908
GCST90004229	LargeArteryStroke	MR Egger	6	0.302537	0.070694	1.29472	0.182302	0.10727688	0.071097937	0.205833947	4.05841	0.541038	10.5908
GCST90004229	LargeArteryStroke	Simple mode	6	0.779549	0.475656	1.2776	0.368499	0.10727688	0.071097937	0.205833947	4.05841	0.541038	10.5908
GCST90004229	LargeArteryStroke	Weighted median	6	0.872566	0.629291	1.20989	0.413666	0.10727688	0.071097937	0.205833947	4.05841	0.541038	10.5908
GCST90004229	LargeArteryStroke	Weighted mode	6	0.802795	0.502126	1.2835	0.400982	0.10727688	0.071097937	0.205833947	4.05841	0.541038	10.5908
GCST90004229	SmallVesselStroke	Inverse variance weighted	6	1.10973	0.875824	1.40609	0.388634	0.067636404	0.067254883	0.371472411	4.07762	0.395603	14.3545
GCST90004229	SmallVesselStroke	MR Egger	6	0.554851	0.140783	2.18677	0.447272	0.067636404	0.067254883	0.371472411	4.07762	0.395603	14.3545
GCST90004229	SmallVesselStroke	Simple mode	6	1.1519	0.705505	1.88076	0.59625	0.067636404	0.067254883	0.371472411	4.07762	0.395603	14.3545
GCST90004229	SmallVesselStroke	Weighted median	6	1.15461	0.8592	1.5516	0.340332	0.067636404	0.067254883	0.371472411	4.07762	0.395603	14.3545
GCST90004229	SmallVesselStroke	Weighted mode	6	1.15593	0.76217	1.75311	0.525595	0.067636404	0.067254883	0.371472411	4.07762	0.395603	14.3545
GCST90004229	Stroke	Inverse variance weighted	6	1.01781	0.944239	1.09711	0.644675	-0.026974632	0.02143833	0.276741172	4.64669	0.4605	60.3655
GCST90004229	Stroke	MR Egger	6	1.34211	0.866676	2.07834	0.2577	-0.026974632	0.02143833	0.276741172	4.64669	0.4605	60.3655
GCST90004229	Stroke	Simple mode	6	1.06319	0.934392	1.20974	0.395054	-0.026974632	0.02143833	0.276741172	4.64669	0.4605	60.3655
GCST90004229	Stroke	Weighted median	6	1.05897	0.960968	1.16697	0.247502	-0.026974632	0.02143833	0.276741172	4.64669	0.4605	60.3655
GCST90004229	Stroke	Weighted mode	6	1.06319	0.944001	1.19742	0.358832	-0.026974632	0.02143833	0.276741172	4.64669	0.4605	60.3655
GCST90004230	CardioEmbolicStroke	Inverse variance weighted	19	1.15979	1.04245	1.29034	0.00644997	-0.002796193	0.011979757	0.818230616	14.6894	0.617842	23.3366
GCST90004230	CardioEmbolicStroke	MR Egger	19	1.19681	0.900379	1.59084	0.232795	-0.002796193	0.011979757	0.818230616	14.6894	0.617842	23.3366
GCST90004230	CardioEmbolicStroke	Simple mode	19	1.19268	0.951346	1.49523	0.143998	-0.002796193	0.011979757	0.818230616	14.6894	0.617842	23.3366
GCST90004230	CardioEmbolicStroke	Weighted median	19	1.2309	1.06159	1.42722	0.00593136	-0.002796193	0.011979757	0.818230616	14.6894	0.617842	23.3366
GCST90004230	CardioEmbolicStroke	Weighted mode	19	1.22005	1.01518	1.46628	0.048107	-0.002796193	0.011979757	0.818230616	14.6894	0.617842	23.3366
GCST90004230	IschemicStroke	Inverse variance weighted	19	1.0173	0.970196	1.06669	0.478256	-0.006188494	0.005373227	0.265373784	14.6108	0.688493	88.7943
GCST90004230	IschemicStroke	MR Egger	19	1.09102	0.959792	1.2402	0.200332	-0.006188494	0.005373227	0.265373784	14.6108	0.688493	88.7943
GCST90004230	IschemicStroke	Simple mode	19	0.964331	0.846795	1.09818	0.590615	-0.006188494	0.005373227	0.265373784	14.6108	0.688493	88.7943
GCST90004230	IschemicStroke	Weighted median	19	0.986286	0.922614	1.05435	0.685055	-0.006188494	0.005373227	0.265373784	14.6108	0.688493	88.7943
GCST90004230	IschemicStroke	Weighted mode	19	0.969303	0.867839	1.08263	0.587295	-0.006188494	0.005373227	0.265373784	14.6108	0.688493	88.7943
GCST90004230	LargeArteryStroke	Inverse variance weighted	18	1.08158	0.937635	1.24763	0.281802	-0.017892537	0.015992377	0.279734801	11.5653	0.825716	25.8356
GCST90004230	LargeArteryStroke	MR Egger	18	1.32226	0.904381	1.93322	0.168758	-0.017892537	0.015992377	0.279734801	11.5653	0.825716	25.8356
GCST90004230	LargeArteryStroke	Simple mode	18	1.02088	0.738932	1.4104	0.901751	-0.017892537	0.015992377	0.279734801	11.5653	0.825716	25.8356
GCST90004230	LargeArteryStroke	Weighted median	18	1.15158	0.939882	1.41097	0.173268	-0.017892537	0.015992377	0.279734801	11.5653	0.825716	25.8356
GCST90004230	LargeArteryStroke	Weighted mode	18	1.10176	0.860076	1.41135	0.453613	-0.017892537	0.015992377	0.279734801	11.5653	0.825716	25.8356
GCST90004230	SmallVesselStroke	Inverse variance weighted	18	0.856926	0.748594	0.980936	0.0251468	-0.010875298	0.015144602	0.483051972	10.7207	0.826386	27.2592
GCST90004230	SmallVesselStroke	MR Egger	18	0.969508	0.674369	1.39381	0.869309	-0.010875298	0.015144602	0.483051972	10.7207	0.826386	27.2592
GCST90004230	SmallVesselStroke	Simple mode	18	0.83215	0.604014	1.14645	0.276649	-0.010875298	0.015144602	0.483051972	10.7207	0.826386	27.2592
GCST90004230	SmallVesselStroke	Weighted median	18	0.892812	0.741717	1.07469	0.230696	-0.010875298	0.015144602	0.483051972	10.7207	0.826386	27.2592
GCST90004230	SmallVesselStroke	Weighted mode	18	0.879862	0.680409	1.13778	0.342825	-0.010875298	0.015144602	0.483051972	10.7207	0.826386	27.2592
GCST90004230	Stroke	Inverse variance weighted	19	1.04078	0.996319	1.08723	0.0727401	-0.005533999	0.004924349	0.276715951	9.89968	0.935132	108.109
GCST90004230	Stroke	MR Egger	19	1.10821	0.98499	1.24686	0.10573	-0.005533999	0.004924349	0.276715951	9.89968	0.935132	108.109
GCST90004230	Stroke	Simple mode	19	1.01664	0.924454	1.11802	0.737563	-0.005533999	0.004924349	0.276715951	9.89968	0.935132	108.109
GCST90004230	Stroke	Weighted median	19	1.0228	0.962587	1.08678	0.466428	-0.005533999	0.004924349	0.276715951	9.89968	0.935132	108.109
GCST90004230	Stroke	Weighted mode	19	1.01768	0.934146	1.10869	0.693059	-0.005533999	0.004924349	0.276715951	9.89968	0.935132	108.109
GCST90004231	CardioEmbolicStroke	Inverse variance weighted	17	1.19675	1.06946	1.33918	0.00174501	-0.008450924	0.011577196	0.476659027	11.0507	0.748993	20.6211
GCST90004231	CardioEmbolicStroke	MR Egger	17	1.30898	1.00359	1.70729	0.0655679	-0.008450924	0.011577196	0.476659027	11.0507	0.748993	20.6211
GCST90004231	CardioEmbolicStroke	Simple mode	17	1.24018	0.977102	1.57409	0.0958501	-0.008450924	0.011577196	0.476659027	11.0507	0.748993	20.6211
GCST90004231	CardioEmbolicStroke	Weighted median	17	1.22265	1.05447	1.41764	0.00775471	-0.008450924	0.011577196	0.476659027	11.0507	0.748993	20.6211
GCST90004231	CardioEmbolicStroke	Weighted mode	17	1.21776	1.02144	1.4518	0.0431326	-0.008450924	0.011577196	0.476659027	11.0507	0.748993	20.6211
GCST90004231	IschemicStroke	Inverse variance weighted	18	1.0106	0.961494	1.0622	0.678324	-0.006368229	0.005152569	0.234322047	9.87344	0.908833	112.765
GCST90004231	IschemicStroke	MR Egger	18	1.08243	0.960273	1.22012	0.213206	-0.006368229	0.005152569	0.234322047	9.87344	0.908833	112.765
GCST90004231	IschemicStroke	Simple mode	18	0.973235	0.867233	1.09219	0.650558	-0.006368229	0.005152569	0.234322047	9.87344	0.908833	112.765
GCST90004231	IschemicStroke	Weighted median	18	1.00314	0.937167	1.07375	0.92806	-0.006368229	0.005152569	0.234322047	9.87344	0.908833	112.765
GCST90004231	IschemicStroke	Weighted mode	18	0.977734	0.884983	1.08021	0.663487	-0.006368229	0.005152569	0.234322047	9.87344	0.908833	112.765
GCST90004231	LargeArteryStroke	Inverse variance weighted	17	1.04849	0.898585	1.2234	0.547481	-0.01380973	0.01602595	0.402412662	16.1667	0.371059	9.40961
GCST90004231	LargeArteryStroke	MR Egger	17	1.21403	0.840312	1.75394	0.317896	-0.01380973	0.01602595	0.402412662	16.1667	0.371059	9.40961
GCST90004231	LargeArteryStroke	Simple mode	17	1.01064	0.72741	1.40415	0.950489	-0.01380973	0.01602595	0.402412662	16.1667	0.371059	9.40961
GCST90004231	LargeArteryStroke	Weighted median	17	1.12011	0.911242	1.37685	0.281371	-0.01380973	0.01602595	0.402412662	16.1667	0.371059	9.40961
GCST90004231	LargeArteryStroke	Weighted mode	17	1.12905	0.889082	1.43378	0.334257	-0.01380973	0.01602595	0.402412662	16.1667	0.371059	9.40961
GCST90004231	SmallVesselStroke	Inverse variance weighted	16	0.900381	0.7806	1.03854	0.149652	-0.005763854	0.014555992	0.698090225	14.0092	0.449025	24.5192
GCST90004231	SmallVesselStroke	MR Egger	16	0.957962	0.682915	1.34378	0.807187	-0.005763854	0.014555992	0.698090225	14.0092	0.449025	24.5192
GCST90004231	SmallVesselStroke	Simple mode	16	0.876963	0.661458	1.16268	0.375963	-0.005763854	0.014555992	0.698090225	14.0092	0.449025	24.5192
GCST90004231	SmallVesselStroke	Weighted median	16	0.901921	0.736473	1.10454	0.31809	-0.005763854	0.014555992	0.698090225	14.0092	0.449025	24.5192
GCST90004231	SmallVesselStroke	Weighted mode	16	0.895306	0.703603	1.13924	0.382561	-0.005763854	0.014555992	0.698090225	14.0092	0.449025	24.5192
GCST90004231	Stroke	Inverse variance weighted	18	1.04392	0.997073	1.09297	0.0665213	-0.005028536	0.004722676	0.302788153	7.98514	0.966863	110.897
GCST90004231	Stroke	MR Egger	18	1.10222	0.98734	1.23048	0.102297	-0.005028536	0.004722676	0.302788153	7.98514	0.966863	110.897
GCST90004231	Stroke	Simple mode	18	1.00839	0.908759	1.11894	0.876816	-0.005028536	0.004722676	0.302788153	7.98514	0.966863	110.897
GCST90004231	Stroke	Weighted median	18	1.02301	0.959858	1.09032	0.484074	-0.005028536	0.004722676	0.302788153	7.98514	0.966863	110.897
GCST90004231	Stroke	Weighted mode	18	1.01266	0.934498	1.09737	0.762549	-0.005028536	0.004722676	0.302788153	7.98514	0.966863	110.897
GCST90004232	CardioEmbolicStroke	Inverse variance weighted	13	1.20443	1.07288	1.3521	0.00162018	-0.007944192	0.012203602	0.528429164	2.32712	0.998715	32.0055
GCST90004232	CardioEmbolicStroke	MR Egger	13	1.29595	1.01029	1.66238	0.0660368	-0.007944192	0.012203602	0.528429164	2.32712	0.998715	32.0055
GCST90004232	CardioEmbolicStroke	Simple mode	13	1.12629	0.905165	1.40142	0.307194	-0.007944192	0.012203602	0.528429164	2.32712	0.998715	32.0055
GCST90004232	CardioEmbolicStroke	Weighted median	13	1.21214	1.03554	1.41887	0.0166377	-0.007944192	0.012203602	0.528429164	2.32712	0.998715	32.0055
GCST90004232	CardioEmbolicStroke	Weighted mode	13	1.23351	1.02682	1.48179	0.0445658	-0.007944192	0.012203602	0.528429164	2.32712	0.998715	32.0055
GCST90004232	IschemicStroke	Inverse variance weighted	15	1.0426	0.991332	1.09651	0.10489	-0.003070293	0.005240099	0.567961179	11.3169	0.584291	117.112
GCST90004232	IschemicStroke	MR Egger	15	1.07324	0.962189	1.1971	0.226922	-0.003070293	0.005240099	0.567961179	11.3169	0.584291	117.112
GCST90004232	IschemicStroke	Simple mode	15	1.07308	0.975915	1.17991	0.167308	-0.003070293	0.005240099	0.567961179	11.3169	0.584291	117.112
GCST90004232	IschemicStroke	Weighted median	15	1.04199	0.970619	1.11861	0.255863	-0.003070293	0.005240099	0.567961179	11.3169	0.584291	117.112
GCST90004232	IschemicStroke	Weighted mode	15	1.05091	0.968036	1.14087	0.255816	-0.003070293	0.005240099	0.567961179	11.3169	0.584291	117.112
GCST90004232	LargeArteryStroke	Inverse variance weighted	15	1.05123	0.877845	1.25887	0.586919	-0.005049411	0.019487519	0.799608013	18.8992	0.126262	9.01508
GCST90004232	LargeArteryStroke	MR Egger	15	1.10277	0.733831	1.65721	0.64561	-0.005049411	0.019487519	0.799608013	18.8992	0.126262	9.01508
GCST90004232	LargeArteryStroke	Simple mode	15	1.19157	0.876929	1.61911	0.281371	-0.005049411	0.019487519	0.799608013	18.8992	0.126262	9.01508
GCST90004232	LargeArteryStroke	Weighted median	15	1.15634	0.934624	1.43064	0.18107	-0.005049411	0.019487519	0.799608013	18.8992	0.126262	9.01508
GCST90004232	LargeArteryStroke	Weighted mode	15	1.19157	0.941939	1.50736	0.166011	-0.005049411	0.019487519	0.799608013	18.8992	0.126262	9.01508
GCST90004232	SmallVesselStroke	Inverse variance weighted	12	0.925571	0.794619	1.0781	0.320344	-0.000940435	0.01586727	0.953905644	3.80217	0.95583	49.7441
GCST90004232	SmallVesselStroke	MR Egger	12	0.934111	0.664951	1.31222	0.702525	-0.000940435	0.01586727	0.953905644	3.80217	0.95583	49.7441
GCST90004232	SmallVesselStroke	Simple mode	12	0.849316	0.635413	1.13523	0.293469	-0.000940435	0.01586727	0.953905644	3.80217	0.95583	49.7441
GCST90004232	SmallVesselStroke	Weighted median	12	0.919628	0.75461	1.12073	0.406334	-0.000940435	0.01586727	0.953905644	3.80217	0.95583	49.7441
GCST90004232	SmallVesselStroke	Weighted mode	12	0.905269	0.72931	1.12368	0.386113	-0.000940435	0.01586727	0.953905644	3.80217	0.95583	49.7441
GCST90004232	Stroke	Inverse variance weighted	15	1.05595	1.00793	1.10625	0.0218802	-0.004392551	0.004806838	0.377452243	8.69292	0.79572	112.755
GCST90004232	Stroke	MR Egger	15	1.10069	0.9955	1.217	0.0838735	-0.004392551	0.004806838	0.377452243	8.69292	0.79572	112.755
GCST90004232	Stroke	Simple mode	15	1.0564	0.955411	1.16807	0.302607	-0.004392551	0.004806838	0.377452243	8.69292	0.79572	112.755
GCST90004232	Stroke	Weighted median	15	1.04893	0.986089	1.11578	0.129628	-0.004392551	0.004806838	0.377452243	8.69292	0.79572	112.755
GCST90004232	Stroke	Weighted mode	15	1.05918	0.979292	1.14559	0.172683	-0.004392551	0.004806838	0.377452243	8.69292	0.79572	112.755
GCST90004233	CardioEmbolicStroke	Inverse variance weighted	10	1.1413	0.992459	1.31247	0.0637637	-0.030588537	0.013544	0.053851908	9.83324	0.364153	15.7737
GCST90004233	CardioEmbolicStroke	MR Egger	10	1.55983	1.15291	2.11038	0.0204311	-0.030588537	0.013544	0.053851908	9.83324	0.364153	15.7737
GCST90004233	CardioEmbolicStroke	Simple mode	10	1.11696	0.869449	1.43493	0.409276	-0.030588537	0.013544	0.053851908	9.83324	0.364153	15.7737
GCST90004233	CardioEmbolicStroke	Weighted median	10	1.18579	0.99574	1.41211	0.055863	-0.030588537	0.013544	0.053851908	9.83324	0.364153	15.7737
GCST90004233	CardioEmbolicStroke	Weighted mode	10	1.19775	0.984334	1.45744	0.105009	-0.030588537	0.013544	0.053851908	9.83324	0.364153	15.7737
GCST90004233	IschemicStroke	Inverse variance weighted	15	0.991576	0.926147	1.06163	0.808073	-0.012237436	0.005581411	0.047139166	19.7672	0.137653	41.2954
GCST90004233	IschemicStroke	MR Egger	15	1.13472	0.991535	1.29858	0.0892541	-0.012237436	0.005581411	0.047139166	19.7672	0.137653	41.2954
GCST90004233	IschemicStroke	Simple mode	15	1.01453	0.900306	1.14324	0.816324	-0.012237436	0.005581411	0.047139166	19.7672	0.137653	41.2954
GCST90004233	IschemicStroke	Weighted median	15	1.01563	0.936876	1.10101	0.706409	-0.012237436	0.005581411	0.047139166	19.7672	0.137653	41.2954
GCST90004233	IschemicStroke	Weighted mode	15	1.03726	0.953472	1.12842	0.408921	-0.012237436	0.005581411	0.047139166	19.7672	0.137653	41.2954
GCST90004233	LargeArteryStroke	Inverse variance weighted	13	0.946373	0.758171	1.18129	0.626095	-0.038587306	0.018807515	0.06478609	18.7299	0.0952594	5.46204
GCST90004233	LargeArteryStroke	MR Egger	13	1.42254	0.91954	2.2007	0.141682	-0.038587306	0.018807515	0.06478609	18.7299	0.0952594	5.46204
GCST90004233	LargeArteryStroke	Simple mode	13	0.981134	0.66645	1.4444	0.924697	-0.038587306	0.018807515	0.06478609	18.7299	0.0952594	5.46204
GCST90004233	LargeArteryStroke	Weighted median	13	1.1382	0.898613	1.44167	0.28305	-0.038587306	0.018807515	0.06478609	18.7299	0.0952594	5.46204
GCST90004233	LargeArteryStroke	Weighted mode	13	1.10955	0.889105	1.38464	0.375758	-0.038587306	0.018807515	0.06478609	18.7299	0.0952594	5.46204
GCST90004233	SmallVesselStroke	Inverse variance weighted	10	0.911833	0.770345	1.07931	0.283331	0.004956247	0.017023618	0.778350294	4.84169	0.774354	31.1977
GCST90004233	SmallVesselStroke	MR Egger	10	0.865814	0.587806	1.27531	0.486665	0.004956247	0.017023618	0.778350294	4.84169	0.774354	31.1977
GCST90004233	SmallVesselStroke	Simple mode	10	0.956574	0.701889	1.30367	0.785001	0.004956247	0.017023618	0.778350294	4.84169	0.774354	31.1977
GCST90004233	SmallVesselStroke	Weighted median	10	0.916016	0.72916	1.15076	0.451071	0.004956247	0.017023618	0.778350294	4.84169	0.774354	31.1977
GCST90004233	SmallVesselStroke	Weighted mode	10	0.923837	0.717573	1.18939	0.554077	0.004956247	0.017023618	0.778350294	4.84169	0.774354	31.1977
GCST90004233	Stroke	Inverse variance weighted	15	1.01602	0.961612	1.0735	0.57145	-0.011524467	0.004854347	0.033680198	15.0083	0.377586	58.5802
GCST90004233	Stroke	MR Egger	15	1.15376	1.0257	1.29781	0.0331416	-0.011524467	0.004854347	0.033680198	15.0083	0.377586	58.5802
GCST90004233	Stroke	Simple mode	15	1.03117	0.909855	1.16865	0.638214	-0.011524467	0.004854347	0.033680198	15.0083	0.377586	58.5802
GCST90004233	Stroke	Weighted median	15	1.03884	0.965626	1.1176	0.306843	-0.011524467	0.004854347	0.033680198	15.0083	0.377586	58.5802
GCST90004233	Stroke	Weighted mode	15	1.05619	0.973203	1.14625	0.211483	-0.011524467	0.004854347	0.033680198	15.0083	0.377586	58.5802
GCST90004234	CardioEmbolicStroke	Inverse variance weighted	11	1.21745	1.07717	1.376	0.00163206	-0.006118355	0.014130955	0.675223542	1.40283	0.997805	27.745
GCST90004234	CardioEmbolicStroke	MR Egger	11	1.28714	0.972647	1.70333	0.11121	-0.006118355	0.014130955	0.675223542	1.40283	0.997805	27.745
GCST90004234	CardioEmbolicStroke	Simple mode	11	1.13636	0.913503	1.41358	0.277803	-0.006118355	0.014130955	0.675223542	1.40283	0.997805	27.745
GCST90004234	CardioEmbolicStroke	Weighted median	11	1.24233	1.05967	1.45648	0.00748801	-0.006118355	0.014130955	0.675223542	1.40283	0.997805	27.745
GCST90004234	CardioEmbolicStroke	Weighted mode	11	1.14291	0.940462	1.38893	0.208996	-0.006118355	0.014130955	0.675223542	1.40283	0.997805	27.745
GCST90004234	IschemicStroke	Inverse variance weighted	11	1.03065	0.976403	1.08791	0.273797	-0.008664445	0.006228424	0.197618297	5.55355	0.851275	131.508
GCST90004234	IschemicStroke	MR Egger	11	1.11527	0.985575	1.26204	0.117752	-0.008664445	0.006228424	0.197618297	5.55355	0.851275	131.508
GCST90004234	IschemicStroke	Simple mode	11	1.01218	0.915512	1.11905	0.817915	-0.008664445	0.006228424	0.197618297	5.55355	0.851275	131.508
GCST90004234	IschemicStroke	Weighted median	11	1.02141	0.950968	1.09707	0.561207	-0.008664445	0.006228424	0.197618297	5.55355	0.851275	131.508
GCST90004234	IschemicStroke	Weighted mode	11	1.01132	0.920879	1.11064	0.818562	-0.008664445	0.006228424	0.197618297	5.55355	0.851275	131.508
GCST90004234	LargeArteryStroke	Inverse variance weighted	11	1.00428	0.792773	1.27223	0.971735	0.001053429	0.028615045	0.971437071	20.4508	0.0153252	7.27032
GCST90004234	LargeArteryStroke	MR Egger	11	0.99458	0.560247	1.76563	0.985596	0.001053429	0.028615045	0.971437071	20.4508	0.0153252	7.27032
GCST90004234	LargeArteryStroke	Simple mode	11	1.12477	0.771511	1.63978	0.554632	0.001053429	0.028615045	0.971437071	20.4508	0.0153252	7.27032
GCST90004234	LargeArteryStroke	Weighted median	11	1.16008	0.922309	1.45916	0.204476	0.001053429	0.028615045	0.971437071	20.4508	0.0153252	7.27032
GCST90004234	LargeArteryStroke	Weighted mode	11	1.16272	0.912825	1.48103	0.250024	0.001053429	0.028615045	0.971437071	20.4508	0.0153252	7.27032
GCST90004234	SmallVesselStroke	Inverse variance weighted	10	0.857579	0.730923	1.00618	0.0595107	-0.018677592	0.018212748	0.335123042	3.43823	0.944365	34.3071
GCST90004234	SmallVesselStroke	MR Egger	10	1.02645	0.702732	1.49929	0.895914	-0.018677592	0.018212748	0.335123042	3.43823	0.944365	34.3071
GCST90004234	SmallVesselStroke	Simple mode	10	0.866909	0.650214	1.15582	0.355873	-0.018677592	0.018212748	0.335123042	3.43823	0.944365	34.3071
GCST90004234	SmallVesselStroke	Weighted median	10	0.872864	0.713362	1.06803	0.186591	-0.018677592	0.018212748	0.335123042	3.43823	0.944365	34.3071
GCST90004234	SmallVesselStroke	Weighted mode	10	0.891154	0.706374	1.12427	0.356443	-0.018677592	0.018212748	0.335123042	3.43823	0.944365	34.3071
GCST90004234	Stroke	Inverse variance weighted	11	1.05482	1.00335	1.10893	0.0365293	-0.008799758	0.005741707	0.159738016	5.73127	0.837313	100.724
GCST90004234	Stroke	MR Egger	11	1.14259	1.01969	1.28031	0.0473276	-0.008799758	0.005741707	0.159738016	5.73127	0.837313	100.724
GCST90004234	Stroke	Simple mode	11	1.03441	0.940194	1.13806	0.503312	-0.008799758	0.005741707	0.159738016	5.73127	0.837313	100.724
GCST90004234	Stroke	Weighted median	11	1.04009	0.977378	1.10684	0.215391	-0.008799758	0.005741707	0.159738016	5.73127	0.837313	100.724
GCST90004234	Stroke	Weighted mode	11	1.03603	0.947837	1.13242	0.453598	-0.008799758	0.005741707	0.159738016	5.73127	0.837313	100.724
GCST90004238	CardioEmbolicStroke	Inverse variance weighted	5	1.17085	0.856224	1.60109	0.323226	-0.07676078	0.026844181	0.064603747	8.82283	0.0656838	7.31834
GCST90004238	CardioEmbolicStroke	MR Egger	5	2.63038	1.45306	4.76164	0.0495552	-0.07676078	0.026844181	0.064603747	8.82283	0.0656838	7.31834
GCST90004238	CardioEmbolicStroke	Simple mode	5	1.2773	0.854957	1.90827	0.298121	-0.07676078	0.026844181	0.064603747	8.82283	0.0656838	7.31834
GCST90004238	CardioEmbolicStroke	Weighted median	5	1.30075	0.982318	1.72241	0.0664363	-0.07676078	0.026844181	0.064603747	8.82283	0.0656838	7.31834
GCST90004238	CardioEmbolicStroke	Weighted mode	5	1.34909	1.00625	1.80875	0.1159	-0.07676078	0.026844181	0.064603747	8.82283	0.0656838	7.31834
GCST90004238	IschemicStroke	Inverse variance weighted	5	1.06953	0.973018	1.17561	0.163587	-0.004566841	0.011817682	0.724948994	1.60634	0.657953	51.1564
GCST90004238	IschemicStroke	MR Egger	5	1.12284	0.862133	1.46237	0.453268	-0.004566841	0.011817682	0.724948994	1.60634	0.657953	51.1564
GCST90004238	IschemicStroke	Simple mode	5	1.01751	0.863164	1.19946	0.846228	-0.004566841	0.011817682	0.724948994	1.60634	0.657953	51.1564
GCST90004238	IschemicStroke	Weighted median	5	1.06179	0.948087	1.18912	0.299514	-0.004566841	0.011817682	0.724948994	1.60634	0.657953	51.1564
GCST90004238	IschemicStroke	Weighted mode	5	1.02725	0.87312	1.20858	0.762084	-0.004566841	0.011817682	0.724948994	1.60634	0.657953	51.1564
GCST90004238	LargeArteryStroke	Inverse variance weighted	5	1.0751	0.807817	1.43082	0.619505	-0.039667067	0.036419759	0.355751201	2.31453	0.678124	14.4955
GCST90004238	LargeArteryStroke	MR Egger	5	1.63262	0.730432	3.64915	0.318103	-0.039667067	0.036419759	0.355751201	2.31453	0.678124	14.4955
GCST90004238	LargeArteryStroke	Simple mode	5	1.21627	0.725053	2.04027	0.49939	-0.039667067	0.036419759	0.355751201	2.31453	0.678124	14.4955
GCST90004238	LargeArteryStroke	Weighted median	5	1.21098	0.861915	1.70141	0.269833	-0.039667067	0.036419759	0.355751201	2.31453	0.678124	14.4955
GCST90004238	LargeArteryStroke	Weighted mode	5	1.22739	0.822288	1.83205	0.372802	-0.039667067	0.036419759	0.355751201	2.31453	0.678124	14.4955
GCST90004238	SmallVesselStroke	Inverse variance weighted	5	0.945491	0.722619	1.2371	0.682782	0.027611826	0.033914522	0.475172723	2.14636	0.542592	17.7489
GCST90004238	SmallVesselStroke	MR Egger	5	0.704261	0.329901	1.50343	0.431653	0.027611826	0.033914522	0.475172723	2.14636	0.542592	17.7489
GCST90004238	SmallVesselStroke	Simple mode	5	0.959663	0.623784	1.4764	0.860518	0.027611826	0.033914522	0.475172723	2.14636	0.542592	17.7489
GCST90004238	SmallVesselStroke	Weighted median	5	0.916542	0.655923	1.28071	0.609674	0.027611826	0.033914522	0.475172723	2.14636	0.542592	17.7489
GCST90004238	SmallVesselStroke	Weighted mode	5	0.909763	0.617692	1.33994	0.657128	0.027611826	0.033914522	0.475172723	2.14636	0.542592	17.7489
GCST90004238	Stroke	Inverse variance weighted	5	1.03789	0.939757	1.14627	0.463012	-0.017533655	0.010812008	0.203321639	5.30284	0.257612	41.1273
GCST90004238	Stroke	MR Egger	5	1.25203	0.982358	1.59574	0.166957	-0.017533655	0.010812008	0.203321639	5.30284	0.257612	41.1273
GCST90004238	Stroke	Simple mode	5	0.954481	0.785526	1.15978	0.663684	-0.017533655	0.010812008	0.203321639	5.30284	0.257612	41.1273
GCST90004238	Stroke	Weighted median	5	1.03841	0.92611	1.16433	0.518619	-0.017533655	0.010812008	0.203321639	5.30284	0.257612	41.1273
GCST90004238	Stroke	Weighted mode	5	1.08419	0.914894	1.28481	0.403572	-0.017533655	0.010812008	0.203321639	5.30284	0.257612	41.1273
GCST90004239	CardioEmbolicStroke	Inverse variance weighted	2	1.29312	1.03703	1.61244	0.0224344	NA	NA	NA	0.527929	0.467479	9.5683
GCST90004239	IschemicStroke	Inverse variance weighted	2	1.01898	0.928657	1.11808	0.691396	NA	NA	NA	0.00952142	0.922268	237.946
GCST90004239	LargeArteryStroke	Inverse variance weighted	2	1.20764	0.894264	1.63084	0.218358	NA	NA	NA	0.00283324	0.95755	20.3919
GCST90004239	SmallVesselStroke	Inverse variance weighted	2	0.871063	0.658923	1.1515	0.332359	NA	NA	NA	0.212706	0.644655	34.9139
GCST90004239	Stroke	Inverse variance weighted	2	1.04853	0.962548	1.1422	0.277656	NA	NA	NA	0.00957223	0.922061	106.631
GCST90004240	CardioEmbolicStroke	Inverse variance weighted	16	1.11488	0.975192	1.27459	0.111339	-0.021491436	0.014079797	0.149181047	12.5075	0.640277	16.3083
GCST90004240	CardioEmbolicStroke	MR Egger	16	1.43249	1.01087	2.02995	0.0628532	-0.021491436	0.014079797	0.149181047	12.5075	0.640277	16.3083
GCST90004240	CardioEmbolicStroke	Simple mode	16	1.02976	0.728879	1.45484	0.870129	-0.021491436	0.014079797	0.149181047	12.5075	0.640277	16.3083
GCST90004240	CardioEmbolicStroke	Weighted median	16	1.16249	0.964642	1.40092	0.113693	-0.021491436	0.014079797	0.149181047	12.5075	0.640277	16.3083
GCST90004240	CardioEmbolicStroke	Weighted mode	16	1.25088	1.00215	1.56133	0.0664733	-0.021491436	0.014079797	0.149181047	12.5075	0.640277	16.3083
GCST90004240	IschemicStroke	Inverse variance weighted	20	0.950547	0.885861	1.01996	0.158395	-0.013179979	0.006722694	0.065598804	28.8983	0.067601	35.0066
GCST90004240	IschemicStroke	MR Egger	20	1.11606	0.938367	1.32741	0.230523	-0.013179979	0.006722694	0.065598804	28.8983	0.067601	35.0066
GCST90004240	IschemicStroke	Simple mode	20	0.939712	0.783184	1.12752	0.511607	-0.013179979	0.006722694	0.065598804	28.8983	0.067601	35.0066
GCST90004240	IschemicStroke	Weighted median	20	0.983092	0.902419	1.07098	0.696283	-0.013179979	0.006722694	0.065598804	28.8983	0.067601	35.0066
GCST90004240	IschemicStroke	Weighted mode	20	1.02672	0.911839	1.15608	0.66804	-0.013179979	0.006722694	0.065598804	28.8983	0.067601	35.0066
GCST90004240	LargeArteryStroke	Inverse variance weighted	16	0.90794	0.740663	1.113	0.352593	-0.024419121	0.021425455	0.273525891	19.2954	0.200657	5.75056
GCST90004240	LargeArteryStroke	MR Egger	16	1.20555	0.711291	2.04326	0.498768	-0.024419121	0.021425455	0.273525891	19.2954	0.200657	5.75056
GCST90004240	LargeArteryStroke	Simple mode	16	0.778104	0.493898	1.22585	0.296385	-0.024419121	0.021425455	0.273525891	19.2954	0.200657	5.75056
GCST90004240	LargeArteryStroke	Weighted median	16	1.07502	0.835354	1.38345	0.574036	-0.024419121	0.021425455	0.273525891	19.2954	0.200657	5.75056
GCST90004240	LargeArteryStroke	Weighted mode	16	1.10861	0.850605	1.44487	0.457386	-0.024419121	0.021425455	0.273525891	19.2954	0.200657	5.75056
GCST90004240	SmallVesselStroke	Inverse variance weighted	13	0.936776	0.758768	1.15655	0.543586	0.003218837	0.023385067	0.893008232	17.5997	0.0913467	11.7524
GCST90004240	SmallVesselStroke	MR Egger	13	0.90252	0.508227	1.60271	0.732904	0.003218837	0.023385067	0.893008232	17.5997	0.0913467	11.7524
GCST90004240	SmallVesselStroke	Simple mode	13	0.782798	0.547802	1.1186	0.203623	0.003218837	0.023385067	0.893008232	17.5997	0.0913467	11.7524
GCST90004240	SmallVesselStroke	Weighted median	13	0.878466	0.691686	1.11568	0.288029	0.003218837	0.023385067	0.893008232	17.5997	0.0913467	11.7524
GCST90004240	SmallVesselStroke	Weighted mode	13	0.832313	0.631708	1.09662	0.216537	0.003218837	0.023385067	0.893008232	17.5997	0.0913467	11.7524
GCST90004240	Stroke	Inverse variance weighted	20	0.980167	0.919221	1.04515	0.540799	-0.009832494	0.006298929	0.135938189	28.1297	0.0809636	45.6491
GCST90004240	Stroke	MR Egger	20	1.10504	0.939027	1.30039	0.244736	-0.009832494	0.006298929	0.135938189	28.1297	0.0809636	45.6491
GCST90004240	Stroke	Simple mode	20	1.03639	0.859887	1.24913	0.711622	-0.009832494	0.006298929	0.135938189	28.1297	0.0809636	45.6491
GCST90004240	Stroke	Weighted median	20	1.03853	0.955747	1.12848	0.372369	-0.009832494	0.006298929	0.135938189	28.1297	0.0809636	45.6491
GCST90004240	Stroke	Weighted mode	20	1.07242	0.964109	1.1929	0.213506	-0.009832494	0.006298929	0.135938189	28.1297	0.0809636	45.6491
GCST90004241	CardioEmbolicStroke	Inverse variance weighted	15	1.15538	0.951039	1.40363	0.145817	0.007560093	0.026515348	0.780042965	28.8695	0.00683056	10.5141
GCST90004241	CardioEmbolicStroke	MR Egger	15	1.06007	0.567326	1.98078	0.857705	0.007560093	0.026515348	0.780042965	28.8695	0.00683056	10.5141
GCST90004241	CardioEmbolicStroke	Simple mode	15	1.15668	0.808307	1.65519	0.439287	0.007560093	0.026515348	0.780042965	28.8695	0.00683056	10.5141
GCST90004241	CardioEmbolicStroke	Weighted median	15	1.23168	1.00783	1.50525	0.0417245	0.007560093	0.026515348	0.780042965	28.8695	0.00683056	10.5141
GCST90004241	CardioEmbolicStroke	Weighted mode	15	1.23562	0.96433	1.58324	0.116552	0.007560093	0.026515348	0.780042965	28.8695	0.00683056	10.5141
GCST90004241	IschemicStroke	Inverse variance weighted	15	1.0222	0.93563	1.11679	0.626685	0.00584954	0.012035795	0.635048324	30.2159	0.00438357	41.2488
GCST90004241	IschemicStroke	MR Egger	15	0.955762	0.718091	1.2721	0.761342	0.00584954	0.012035795	0.635048324	30.2159	0.00438357	41.2488
GCST90004241	IschemicStroke	Simple mode	15	1.00994	0.865268	1.17881	0.901979	0.00584954	0.012035795	0.635048324	30.2159	0.00438357	41.2488
GCST90004241	IschemicStroke	Weighted median	15	1.0155	0.92828	1.11091	0.737141	0.00584954	0.012035795	0.635048324	30.2159	0.00438357	41.2488
GCST90004241	IschemicStroke	Weighted mode	15	1.03847	0.90916	1.18616	0.586771	0.00584954	0.012035795	0.635048324	30.2159	0.00438357	41.2488
GCST90004241	LargeArteryStroke	Inverse variance weighted	13	0.93917	0.745915	1.18249	0.593399	-0.003738076	0.030712602	0.905322506	17.935	0.0831021	7.01061
GCST90004241	LargeArteryStroke	MR Egger	13	0.979655	0.476413	2.01448	0.956436	-0.003738076	0.030712602	0.905322506	17.935	0.0831021	7.01061
GCST90004241	LargeArteryStroke	Simple mode	13	0.611986	0.347247	1.07856	0.115184	-0.003738076	0.030712602	0.905322506	17.935	0.0831021	7.01061
GCST90004241	LargeArteryStroke	Weighted median	13	1.18311	0.90283	1.55041	0.222858	-0.003738076	0.030712602	0.905322506	17.935	0.0831021	7.01061
GCST90004241	LargeArteryStroke	Weighted mode	13	1.17339	0.822857	1.67325	0.394514	-0.003738076	0.030712602	0.905322506	17.935	0.0831021	7.01061
GCST90004241	SmallVesselStroke	Inverse variance weighted	11	1.03877	0.837542	1.28834	0.729166	0.013792046	0.027406052	0.626875137	13.1872	0.154319	12.6166
GCST90004241	SmallVesselStroke	MR Egger	11	0.887614	0.462411	1.70381	0.728349	0.013792046	0.027406052	0.626875137	13.1872	0.154319	12.6166
GCST90004241	SmallVesselStroke	Simple mode	11	1.05836	0.697774	1.60527	0.795004	0.013792046	0.027406052	0.626875137	13.1872	0.154319	12.6166
GCST90004241	SmallVesselStroke	Weighted median	11	0.976923	0.755384	1.26344	0.858776	0.013792046	0.027406052	0.626875137	13.1872	0.154319	12.6166
GCST90004241	SmallVesselStroke	Weighted mode	11	0.953259	0.701761	1.29489	0.765645	0.013792046	0.027406052	0.626875137	13.1872	0.154319	12.6166
GCST90004241	Stroke	Inverse variance weighted	15	1.03553	0.951982	1.12642	0.415925	0.003482117	0.011509209	0.76701899	32.6427	0.00192743	41.9791
GCST90004241	Stroke	MR Egger	15	0.994955	0.757112	1.30752	0.971606	0.003482117	0.011509209	0.76701899	32.6427	0.00192743	41.9791
GCST90004241	Stroke	Simple mode	15	1.07128	0.949888	1.20818	0.280686	0.003482117	0.011509209	0.76701899	32.6427	0.00192743	41.9791
GCST90004241	Stroke	Weighted median	15	1.04686	0.965954	1.13454	0.264457	0.003482117	0.011509209	0.76701899	32.6427	0.00192743	41.9791
GCST90004241	Stroke	Weighted mode	15	1.08164	0.969108	1.20724	0.18324	0.003482117	0.011509209	0.76701899	32.6427	0.00192743	41.9791
GCST90004242	CardioEmbolicStroke	Inverse variance weighted	13	1.16935	0.895305	1.52728	0.250847	0.002864073	0.03642435	0.938738509	32.229	0.00070079	6.31254
GCST90004242	CardioEmbolicStroke	MR Egger	13	1.12842	0.44485	2.8624	0.803876	0.002864073	0.03642435	0.938738509	32.229	0.00070079	6.31254
GCST90004242	CardioEmbolicStroke	Simple mode	13	0.732748	0.417055	1.28741	0.300764	0.002864073	0.03642435	0.938738509	32.229	0.00070079	6.31254
GCST90004242	CardioEmbolicStroke	Weighted median	13	1.25352	0.968871	1.6218	0.0855483	0.002864073	0.03642435	0.938738509	32.229	0.00070079	6.31254
GCST90004242	CardioEmbolicStroke	Weighted mode	13	1.32423	0.979012	1.79119	0.0934008	0.002864073	0.03642435	0.938738509	32.229	0.00070079	6.31254
GCST90004242	IschemicStroke	Inverse variance weighted	13	1.08554	0.988394	1.19224	0.086171	0.014131114	0.011943364	0.261679698	21.522	0.0432395	35.099
GCST90004242	IschemicStroke	MR Egger	13	0.910169	0.670156	1.23614	0.558959	0.014131114	0.011943364	0.261679698	21.522	0.0432395	35.099
GCST90004242	IschemicStroke	Simple mode	13	1.01983	0.88364	1.17702	0.792854	0.014131114	0.011943364	0.261679698	21.522	0.0432395	35.099
GCST90004242	IschemicStroke	Weighted median	13	1.03025	0.934976	1.13523	0.547227	0.014131114	0.011943364	0.261679698	21.522	0.0432395	35.099
GCST90004242	IschemicStroke	Weighted mode	13	1.01983	0.89621	1.16051	0.77089	0.014131114	0.011943364	0.261679698	21.522	0.0432395	35.099
GCST90004242	LargeArteryStroke	Inverse variance weighted	10	0.991802	0.687558	1.43067	0.964876	-0.014504222	0.049602312	0.777413245	21.2753	0.00645094	3.1497
GCST90004242	LargeArteryStroke	MR Egger	10	1.1848	0.338451	4.1476	0.797508	-0.014504222	0.049602312	0.777413245	21.2753	0.00645094	3.1497
GCST90004242	LargeArteryStroke	Simple mode	10	0.412986	0.21885	0.779333	0.023243	-0.014504222	0.049602312	0.777413245	21.2753	0.00645094	3.1497
GCST90004242	LargeArteryStroke	Weighted median	10	1.2371	0.880592	1.73794	0.219894	-0.014504222	0.049602312	0.777413245	21.2753	0.00645094	3.1497
GCST90004242	LargeArteryStroke	Weighted mode	10	1.27012	0.887546	1.8176	0.223416	-0.014504222	0.049602312	0.777413245	21.2753	0.00645094	3.1497
GCST90004242	SmallVesselStroke	Inverse variance weighted	7	0.991654	0.701826	1.40117	0.962101	0.031952738	0.042841399	0.489323087	10.9492	0.0523964	9.37957
GCST90004242	SmallVesselStroke	MR Egger	7	0.67208	0.227431	1.98606	0.504435	0.031952738	0.042841399	0.489323087	10.9492	0.0523964	9.37957
GCST90004242	SmallVesselStroke	Simple mode	7	0.869554	0.576593	1.31137	0.52968	0.031952738	0.042841399	0.489323087	10.9492	0.0523964	9.37957
GCST90004242	SmallVesselStroke	Weighted median	7	0.85958	0.624534	1.18309	0.353194	0.031952738	0.042841399	0.489323087	10.9492	0.0523964	9.37957
GCST90004242	SmallVesselStroke	Weighted mode	7	0.876628	0.589711	1.30314	0.539179	0.031952738	0.042841399	0.489323087	10.9492	0.0523964	9.37957
GCST90004242	Stroke	Inverse variance weighted	13	1.1238	1.02506	1.23205	0.0128618	0.015902279	0.011530989	0.195261096	24.5332	0.0171964	31.3775
GCST90004242	Stroke	MR Egger	13	0.921953	0.686411	1.23832	0.600046	0.015902279	0.011530989	0.195261096	24.5332	0.0171964	31.3775
GCST90004242	Stroke	Simple mode	13	1.04368	0.917402	1.18734	0.528094	0.015902279	0.011530989	0.195261096	24.5332	0.0171964	31.3775
GCST90004242	Stroke	Weighted median	13	1.05294	0.962148	1.15229	0.262189	0.015902279	0.011530989	0.195261096	24.5332	0.0171964	31.3775
GCST90004242	Stroke	Weighted mode	13	1.04545	0.927722	1.17811	0.479891	0.015902279	0.011530989	0.195261096	24.5332	0.0171964	31.3775
GCST90004243	CardioEmbolicStroke	Inverse variance weighted	6	1.39819	0.98638	1.98192	0.0597061	0.038210544	0.041979702	0.414197151	15.3382	0.00901088	5.46781
GCST90004243	CardioEmbolicStroke	MR Egger	6	0.938104	0.37021	2.37713	0.899362	0.038210544	0.041979702	0.414197151	15.3382	0.00901088	5.46781
GCST90004243	CardioEmbolicStroke	Simple mode	6	1.49223	0.95657	2.32784	0.137959	0.038210544	0.041979702	0.414197151	15.3382	0.00901088	5.46781
GCST90004243	CardioEmbolicStroke	Weighted median	6	1.36172	1.04004	1.78289	0.0247354	0.038210544	0.041979702	0.414197151	15.3382	0.00901088	5.46781
GCST90004243	CardioEmbolicStroke	Weighted mode	6	1.37191	1.03677	1.81539	0.0778414	0.038210544	0.041979702	0.414197151	15.3382	0.00901088	5.46781
GCST90004243	IschemicStroke	Inverse variance weighted	6	1.10349	0.943745	1.29028	0.217088	0.032842067	0.013618479	0.07342896	16.8224	0.00484927	26.4287
GCST90004243	IschemicStroke	MR Egger	6	0.791353	0.590738	1.0601	0.191781	0.032842067	0.013618479	0.07342896	16.8224	0.00484927	26.4287
GCST90004243	IschemicStroke	Simple mode	6	1.02075	0.890876	1.16955	0.779286	0.032842067	0.013618479	0.07342896	16.8224	0.00484927	26.4287
GCST90004243	IschemicStroke	Weighted median	6	1.02373	0.922815	1.13568	0.657839	0.032842067	0.013618479	0.07342896	16.8224	0.00484927	26.4287
GCST90004243	IschemicStroke	Weighted mode	6	1.02075	0.913425	1.14068	0.731913	0.032842067	0.013618479	0.07342896	16.8224	0.00484927	26.4287
GCST90004243	LargeArteryStroke	Inverse variance weighted	5	1.25229	0.871225	1.80003	0.224248	0.011012469	0.047443878	0.831380989	6.60325	0.0856785	5.94087
GCST90004243	LargeArteryStroke	MR Egger	5	1.11705	0.390668	3.194	0.849618	0.011012469	0.047443878	0.831380989	6.60325	0.0856785	5.94087
GCST90004243	LargeArteryStroke	Simple mode	5	1.20443	0.782737	1.85329	0.445226	0.011012469	0.047443878	0.831380989	6.60325	0.0856785	5.94087
GCST90004243	LargeArteryStroke	Weighted median	5	1.2376	0.883964	1.7327	0.214378	0.011012469	0.047443878	0.831380989	6.60325	0.0856785	5.94087
GCST90004243	LargeArteryStroke	Weighted mode	5	1.23114	0.859495	1.76349	0.320085	0.011012469	0.047443878	0.831380989	6.60325	0.0856785	5.94087
GCST90004243	SmallVesselStroke	Inverse variance weighted	4	1.07694	0.660891	1.75492	0.766048	0.072755769	0.04440391	0.242981869	9.67532	0.0215376	8.56939
GCST90004243	SmallVesselStroke	MR Egger	4	0.519513	0.1998	1.35082	0.311332	0.072755769	0.04440391	0.242981869	9.67532	0.0215376	8.56939
GCST90004243	SmallVesselStroke	Simple mode	4	0.962316	0.601891	1.53857	0.882731	0.072755769	0.04440391	0.242981869	9.67532	0.0215376	8.56939
GCST90004243	SmallVesselStroke	Weighted median	4	0.902771	0.642158	1.26915	0.556163	0.072755769	0.04440391	0.242981869	9.67532	0.0215376	8.56939
GCST90004243	SmallVesselStroke	Weighted mode	4	0.871918	0.625884	1.21467	0.477082	0.072755769	0.04440391	0.242981869	9.67532	0.0215376	8.56939
GCST90004243	Stroke	Inverse variance weighted	6	1.14212	0.975191	1.33763	0.0992743	0.034047412	0.013617374	0.066745709	20.2502	0.00112156	22.62
GCST90004243	Stroke	MR Egger	6	0.809725	0.605081	1.08358	0.228644	0.034047412	0.013617374	0.066745709	20.2502	0.00112156	22.62
GCST90004243	Stroke	Simple mode	6	1.03766	0.923521	1.16591	0.561314	0.034047412	0.013617374	0.066745709	20.2502	0.00112156	22.62
GCST90004243	Stroke	Weighted median	6	1.05459	0.957642	1.16134	0.280021	0.034047412	0.013617374	0.066745709	20.2502	0.00112156	22.62
GCST90004243	Stroke	Weighted mode	6	1.05079	0.953989	1.15742	0.361136	0.034047412	0.013617374	0.066745709	20.2502	0.00112156	22.62
GCST90004244	CardioEmbolicStroke	Inverse variance weighted	10	1.12642	0.974553	1.30194	0.10715	-0.047770875	0.01925108	0.038024741	10.2635	0.329578	15.409
GCST90004244	CardioEmbolicStroke	MR Egger	10	1.8122	1.21559	2.70161	0.0193419	-0.047770875	0.01925108	0.038024741	10.2635	0.329578	15.409
GCST90004244	CardioEmbolicStroke	Simple mode	10	1.15632	0.867661	1.54102	0.347474	-0.047770875	0.01925108	0.038024741	10.2635	0.329578	15.409
GCST90004244	CardioEmbolicStroke	Weighted median	10	1.24851	1.04147	1.4967	0.0164285	-0.047770875	0.01925108	0.038024741	10.2635	0.329578	15.409
GCST90004244	CardioEmbolicStroke	Weighted mode	10	1.24265	0.997362	1.54827	0.0847899	-0.047770875	0.01925108	0.038024741	10.2635	0.329578	15.409
GCST90004244	IschemicStroke	Inverse variance weighted	11	0.997772	0.935734	1.06392	0.945711	-0.019493443	0.008608936	0.049823012	11.4308	0.324955	61.6393
GCST90004244	IschemicStroke	MR Egger	11	1.21174	1.01358	1.44864	0.0642769	-0.019493443	0.008608936	0.049823012	11.4308	0.324955	61.6393
GCST90004244	IschemicStroke	Simple mode	11	0.980356	0.867446	1.10796	0.757177	-0.019493443	0.008608936	0.049823012	11.4308	0.324955	61.6393
GCST90004244	IschemicStroke	Weighted median	11	1.01242	0.936036	1.09503	0.757814	-0.019493443	0.008608936	0.049823012	11.4308	0.324955	61.6393
GCST90004244	IschemicStroke	Weighted mode	11	1.01028	0.911749	1.11945	0.849068	-0.019493443	0.008608936	0.049823012	11.4308	0.324955	61.6393
GCST90004244	LargeArteryStroke	Inverse variance weighted	10	1.06677	0.883493	1.28806	0.501563	-0.046197559	0.025693939	0.109889301	9.81373	0.365774	15.7896
GCST90004244	LargeArteryStroke	MR Egger	10	1.69735	0.991601	2.9054	0.0898254	-0.046197559	0.025693939	0.109889301	9.81373	0.365774	15.7896
GCST90004244	LargeArteryStroke	Simple mode	10	1.13008	0.749634	1.70359	0.573606	-0.046197559	0.025693939	0.109889301	9.81373	0.365774	15.7896
GCST90004244	LargeArteryStroke	Weighted median	10	1.15938	0.899787	1.49386	0.252837	-0.046197559	0.025693939	0.109889301	9.81373	0.365774	15.7896
GCST90004244	LargeArteryStroke	Weighted mode	10	1.17152	0.852086	1.6107	0.35524	-0.046197559	0.025693939	0.109889301	9.81373	0.365774	15.7896
GCST90004244	SmallVesselStroke	Inverse variance weighted	10	0.940798	0.793458	1.1155	0.482529	0.002503724	0.024361941	0.920673432	2.38957	0.966682	49.0913
GCST90004244	SmallVesselStroke	MR Egger	10	0.917304	0.550002	1.52989	0.749334	0.002503724	0.024361941	0.920673432	2.38957	0.966682	49.0913
GCST90004244	SmallVesselStroke	Simple mode	10	0.942997	0.684457	1.29919	0.727873	0.002503724	0.024361941	0.920673432	2.38957	0.966682	49.0913
GCST90004244	SmallVesselStroke	Weighted median	10	0.959383	0.777095	1.18443	0.69974	0.002503724	0.024361941	0.920673432	2.38957	0.966682	49.0913
GCST90004244	SmallVesselStroke	Weighted mode	10	0.934311	0.692147	1.2612	0.667595	0.002503724	0.024361941	0.920673432	2.38957	0.966682	49.0913
GCST90004244	Stroke	Inverse variance weighted	11	1.02204	0.967043	1.08016	0.439854	-0.01517925	0.007926654	0.087761572	7.7433	0.653895	90.7828
GCST90004244	Stroke	MR Egger	11	1.18887	1.00869	1.40123	0.069119	-0.01517925	0.007926654	0.087761572	7.7433	0.653895	90.7828
GCST90004244	Stroke	Simple mode	11	1.01042	0.895903	1.13958	0.869201	-0.01517925	0.007926654	0.087761572	7.7433	0.653895	90.7828
GCST90004244	Stroke	Weighted median	11	1.01862	0.947187	1.09544	0.618971	-0.01517925	0.007926654	0.087761572	7.7433	0.653895	90.7828
GCST90004244	Stroke	Weighted mode	11	1.01753	0.916477	1.12972	0.751451	-0.01517925	0.007926654	0.087761572	7.7433	0.653895	90.7828
GCST90004245	CardioEmbolicStroke	Inverse variance weighted	14	1.19571	1.06323	1.34471	0.00285178	-0.006094361	0.012680989	0.639450369	8.30461	0.760896	19.3255
GCST90004245	CardioEmbolicStroke	MR Egger	14	1.27723	0.952384	1.71287	0.128165	-0.006094361	0.012680989	0.639450369	8.30461	0.760896	19.3255
GCST90004245	CardioEmbolicStroke	Simple mode	14	1.1963	0.932124	1.53534	0.182631	-0.006094361	0.012680989	0.639450369	8.30461	0.760896	19.3255
GCST90004245	CardioEmbolicStroke	Weighted median	14	1.22617	1.04555	1.43798	0.0121444	-0.006094361	0.012680989	0.639450369	8.30461	0.760896	19.3255
GCST90004245	CardioEmbolicStroke	Weighted mode	14	1.23013	0.998205	1.51594	0.0739723	-0.006094361	0.012680989	0.639450369	8.30461	0.760896	19.3255
GCST90004245	IschemicStroke	Inverse variance weighted	14	0.990691	0.940145	1.04395	0.726304	-0.011298155	0.005634966	0.068054197	11.4458	0.573524	91.9236
GCST90004245	IschemicStroke	MR Egger	14	1.11991	0.982611	1.27639	0.115436	-0.011298155	0.005634966	0.068054197	11.4458	0.573524	91.9236
GCST90004245	IschemicStroke	Simple mode	14	0.996124	0.893422	1.11063	0.945298	-0.011298155	0.005634966	0.068054197	11.4458	0.573524	91.9236
GCST90004245	IschemicStroke	Weighted median	14	1.00705	0.938127	1.08103	0.846035	-0.011298155	0.005634966	0.068054197	11.4458	0.573524	91.9236
GCST90004245	IschemicStroke	Weighted mode	14	1.00725	0.910422	1.11437	0.890769	-0.011298155	0.005634966	0.068054197	11.4458	0.573524	91.9236
GCST90004245	LargeArteryStroke	Inverse variance weighted	14	1.03249	0.882827	1.20753	0.689014	-0.032136733	0.017004486	0.083164309	11.9467	0.53202	19.2764
GCST90004245	LargeArteryStroke	MR Egger	14	1.46506	0.986737	2.17525	0.0826069	-0.032136733	0.017004486	0.083164309	11.9467	0.53202	19.2764
GCST90004245	LargeArteryStroke	Simple mode	14	0.870528	0.600664	1.26164	0.47693	-0.032136733	0.017004486	0.083164309	11.9467	0.53202	19.2764
GCST90004245	LargeArteryStroke	Weighted median	14	1.03624	0.833091	1.28893	0.749146	-0.032136733	0.017004486	0.083164309	11.9467	0.53202	19.2764
GCST90004245	LargeArteryStroke	Weighted mode	14	1.139	0.846813	1.532	0.405066	-0.032136733	0.017004486	0.083164309	11.9467	0.53202	19.2764
GCST90004245	SmallVesselStroke	Inverse variance weighted	14	0.896574	0.773748	1.0389	0.146403	-0.008040108	0.016026145	0.624965093	3.67516	0.988611	43.7666
GCST90004245	SmallVesselStroke	MR Egger	14	0.97904	0.67355	1.42308	0.913445	-0.008040108	0.016026145	0.624965093	3.67516	0.988611	43.7666
GCST90004245	SmallVesselStroke	Simple mode	14	0.940182	0.712472	1.24067	0.670044	-0.008040108	0.016026145	0.624965093	3.67516	0.988611	43.7666
GCST90004245	SmallVesselStroke	Weighted median	14	0.907053	0.749316	1.09799	0.316888	-0.008040108	0.016026145	0.624965093	3.67516	0.988611	43.7666
GCST90004245	SmallVesselStroke	Weighted mode	14	0.934379	0.732384	1.19209	0.59421	-0.008040108	0.016026145	0.624965093	3.67516	0.988611	43.7666
GCST90004245	Stroke	Inverse variance weighted	14	1.01017	0.962442	1.06027	0.681972	-0.00956853	0.005200117	0.090612452	10.8278	0.625245	100.8
GCST90004245	Stroke	MR Egger	14	1.12041	0.993241	1.26385	0.0891324	-0.00956853	0.005200117	0.090612452	10.8278	0.625245	100.8
GCST90004245	Stroke	Simple mode	14	1.01607	0.910889	1.1334	0.779392	-0.00956853	0.005200117	0.090612452	10.8278	0.625245	100.8
GCST90004245	Stroke	Weighted median	14	1.01529	0.948455	1.08683	0.662299	-0.00956853	0.005200117	0.090612452	10.8278	0.625245	100.8
GCST90004245	Stroke	Weighted mode	14	1.01987	0.921259	1.12904	0.710636	-0.00956853	0.005200117	0.090612452	10.8278	0.625245	100.8
GCST90004246	CardioEmbolicStroke	Inverse variance weighted	2	1.27963	0.880635	1.85939	0.195914	NA	NA	NA	0.598477	0.43916	6.45917
GCST90004246	IschemicStroke	Inverse variance weighted	2	1.02027	0.868301	1.19883	0.807368	NA	NA	NA	0.0154434	0.9011	120.784
GCST90004246	LargeArteryStroke	Inverse variance weighted	2	1.0345	0.544918	1.96395	0.917401	NA	NA	NA	1.65977	0.197634	5.65135
GCST90004246	SmallVesselStroke	Inverse variance weighted	2	0.820298	0.525355	1.28083	0.383583	NA	NA	NA	0.427424	0.513256	7.37069
GCST90004246	Stroke	Inverse variance weighted	2	1.05931	0.912481	1.22976	0.449145	NA	NA	NA	0.313138	0.575761	34.6111
GCST90004247	CardioEmbolicStroke	Inverse variance weighted	2	1.66454	1.06201	2.60891	0.0262569	NA	NA	NA	0.0175229	0.894688	3.08905
GCST90004247	IschemicStroke	Inverse variance weighted	2	1.18369	0.966631	1.44948	0.102758	NA	NA	NA	0.613631	0.433424	12.1908
GCST90004247	LargeArteryStroke	Inverse variance weighted	2	1.58058	0.856164	2.91792	0.143321	NA	NA	NA	0.612119	0.433991	2.31949
GCST90004247	Stroke	Inverse variance weighted	2	1.26859	1.05417	1.52661	0.0117855	NA	NA	NA	0.0202425	0.886862	9.1477
GCST90004248	CardioEmbolicStroke	Inverse variance weighted	6	1.17592	0.864825	1.59893	0.301298	-0.088665881	0.047186515	0.133427429	8.76214	0.118936	5.80429
GCST90004248	CardioEmbolicStroke	MR Egger	6	3.30083	1.09292	9.96912	0.10162	-0.088665881	0.047186515	0.133427429	8.76214	0.118936	5.80429
GCST90004248	CardioEmbolicStroke	Simple mode	6	0.700662	0.390494	1.25719	0.286518	-0.088665881	0.047186515	0.133427429	8.76214	0.118936	5.80429
GCST90004248	CardioEmbolicStroke	Weighted median	6	1.32187	0.965447	1.80987	0.0817443	-0.088665881	0.047186515	0.133427429	8.76214	0.118936	5.80429
GCST90004248	CardioEmbolicStroke	Weighted mode	6	1.43072	1.00169	2.04349	0.106019	-0.088665881	0.047186515	0.133427429	8.76214	0.118936	5.80429
GCST90004248	IschemicStroke	Inverse variance weighted	6	1.05485	0.954608	1.16562	0.294567	-0.007836137	0.017708148	0.680991436	2.61556	0.624069	44.4178
GCST90004248	IschemicStroke	MR Egger	6	1.15675	0.759673	1.76139	0.534529	-0.007836137	0.017708148	0.680991436	2.61556	0.624069	44.4178
GCST90004248	IschemicStroke	Simple mode	6	1.03879	0.861005	1.25329	0.707485	-0.007836137	0.017708148	0.680991436	2.61556	0.624069	44.4178
GCST90004248	IschemicStroke	Weighted median	6	1.03726	0.918821	1.17096	0.554279	-0.007836137	0.017708148	0.680991436	2.61556	0.624069	44.4178
GCST90004248	IschemicStroke	Weighted mode	6	1.0298	0.86253	1.22952	0.758525	-0.007836137	0.017708148	0.680991436	2.61556	0.624069	44.4178
GCST90004248	LargeArteryStroke	Inverse variance weighted	5	1.14316	0.809916	1.61353	0.446676	-0.027794283	0.071435107	0.72318715	4.05234	0.255868	5.4372
GCST90004248	LargeArteryStroke	MR Egger	5	1.57418	0.299983	8.26061	0.628872	-0.027794283	0.071435107	0.72318715	4.05234	0.255868	5.4372
GCST90004248	LargeArteryStroke	Simple mode	5	1.30653	0.814828	2.09495	0.329258	-0.027794283	0.071435107	0.72318715	4.05234	0.255868	5.4372
GCST90004248	LargeArteryStroke	Weighted median	5	1.2967	0.865417	1.94291	0.207892	-0.027794283	0.071435107	0.72318715	4.05234	0.255868	5.4372
GCST90004248	LargeArteryStroke	Weighted mode	5	1.31064	0.828351	2.07372	0.312188	-0.027794283	0.071435107	0.72318715	4.05234	0.255868	5.4372
GCST90004248	SmallVesselStroke	Inverse variance weighted	3	0.777083	0.549316	1.09929	0.154128	-0.067205143	0.065729031	0.49293121	1.06406	0.587411	12.9432
GCST90004248	SmallVesselStroke	MR Egger	3	1.62366	0.379134	6.95338	0.631679	-0.067205143	0.065729031	0.49293121	1.06406	0.587411	12.9432
GCST90004248	SmallVesselStroke	Simple mode	3	0.883596	0.521409	1.49737	0.690767	-0.067205143	0.065729031	0.49293121	1.06406	0.587411	12.9432
GCST90004248	SmallVesselStroke	Weighted median	3	0.822229	0.547672	1.23443	0.345098	-0.067205143	0.065729031	0.49293121	1.06406	0.587411	12.9432
GCST90004248	SmallVesselStroke	Weighted mode	3	0.868558	0.515526	1.46335	0.649367	-0.067205143	0.065729031	0.49293121	1.06406	0.587411	12.9432
GCST90004248	Stroke	Inverse variance weighted	6	1.09293	0.99692	1.19819	0.0581913	-0.003363854	0.016432642	0.847796558	2.01444	0.733102	40.5767
GCST90004248	Stroke	MR Egger	6	1.13699	0.770262	1.67832	0.553361	-0.003363854	0.016432642	0.847796558	2.01444	0.733102	40.5767
GCST90004248	Stroke	Simple mode	6	1.04247	0.881604	1.23269	0.647263	-0.003363854	0.016432642	0.847796558	2.01444	0.733102	40.5767
GCST90004248	Stroke	Weighted median	6	1.05793	0.939191	1.19168	0.35386	-0.003363854	0.016432642	0.847796558	2.01444	0.733102	40.5767
GCST90004248	Stroke	Weighted mode	6	1.04954	0.889712	1.23809	0.591038	-0.003363854	0.016432642	0.847796558	2.01444	0.733102	40.5767
GCST90004249	CardioEmbolicStroke	Inverse variance weighted	11	1.25531	1.00598	1.56642	0.0441341	-0.030535858	0.04333349	0.498842834	14.9101	0.0934339	6.22407
GCST90004249	CardioEmbolicStroke	MR Egger	11	1.84342	0.618162	5.49726	0.301061	-0.030535858	0.04333349	0.498842834	14.9101	0.0934339	6.22407
GCST90004249	CardioEmbolicStroke	Simple mode	11	1.50978	1.07146	2.12742	0.0403328	-0.030535858	0.04333349	0.498842834	14.9101	0.0934339	6.22407
GCST90004249	CardioEmbolicStroke	Weighted median	11	1.49755	1.16628	1.92293	0.00154641	-0.030535858	0.04333349	0.498842834	14.9101	0.0934339	6.22407
GCST90004249	CardioEmbolicStroke	Weighted mode	11	1.50978	1.15517	1.97325	0.0129825	-0.030535858	0.04333349	0.498842834	14.9101	0.0934339	6.22407
GCST90004249	IschemicStroke	Inverse variance weighted	11	1.0457	0.968862	1.12863	0.251125	-0.003284363	0.014086742	0.820859084	3.39656	0.94648	66.2915
GCST90004249	IschemicStroke	MR Egger	11	1.08986	0.763409	1.55592	0.646959	-0.003284363	0.014086742	0.820859084	3.39656	0.94648	66.2915
GCST90004249	IschemicStroke	Simple mode	11	1.03701	0.88329	1.21749	0.666498	-0.003284363	0.014086742	0.820859084	3.39656	0.94648	66.2915
GCST90004249	IschemicStroke	Weighted median	11	1.03448	0.934399	1.14528	0.513779	-0.003284363	0.014086742	0.820859084	3.39656	0.94648	66.2915
GCST90004249	IschemicStroke	Weighted mode	11	1.03608	0.890806	1.20505	0.655442	-0.003284363	0.014086742	0.820859084	3.39656	0.94648	66.2915
GCST90004249	LargeArteryStroke	Inverse variance weighted	9	1.09882	0.851593	1.41783	0.468656	-0.026210937	0.046692654	0.592067386	4.76002	0.689223	8.14568
GCST90004249	LargeArteryStroke	MR Egger	9	1.52855	0.469528	4.97617	0.503825	-0.026210937	0.046692654	0.592067386	4.76002	0.689223	8.14568
GCST90004249	LargeArteryStroke	Simple mode	9	1.1056	0.733314	1.66688	0.644599	-0.026210937	0.046692654	0.592067386	4.76002	0.689223	8.14568
GCST90004249	LargeArteryStroke	Weighted median	9	1.27505	0.914744	1.77728	0.15155	-0.026210937	0.046692654	0.592067386	4.76002	0.689223	8.14568
GCST90004249	LargeArteryStroke	Weighted mode	9	1.19676	0.803791	1.78186	0.402235	-0.026210937	0.046692654	0.592067386	4.76002	0.689223	8.14568
GCST90004249	SmallVesselStroke	Inverse variance weighted	7	0.951485	0.659144	1.37348	0.790597	0.039271394	0.07089184	0.603465792	12.0954	0.0335032	7.21695
GCST90004249	SmallVesselStroke	MR Egger	7	0.584669	0.0999222	3.42105	0.577471	0.039271394	0.07089184	0.603465792	12.0954	0.0335032	7.21695
GCST90004249	SmallVesselStroke	Simple mode	7	0.812635	0.49996	1.32086	0.434582	0.039271394	0.07089184	0.603465792	12.0954	0.0335032	7.21695
GCST90004249	SmallVesselStroke	Weighted median	7	0.866348	0.611674	1.22706	0.419186	0.039271394	0.07089184	0.603465792	12.0954	0.0335032	7.21695
GCST90004249	SmallVesselStroke	Weighted mode	7	0.812635	0.527969	1.25079	0.382103	0.039271394	0.07089184	0.603465792	12.0954	0.0335032	7.21695
GCST90004249	Stroke	Inverse variance weighted	11	1.08509	1.01171	1.16379	0.0222678	-0.002070379	0.01308635	0.877785003	2.59485	0.978223	55.7149
GCST90004249	Stroke	MR Egger	11	1.11371	0.800613	1.54925	0.538431	-0.002070379	0.01308635	0.877785003	2.59485	0.978223	55.7149
GCST90004249	Stroke	Simple mode	11	1.04373	0.909833	1.19733	0.554833	-0.002070379	0.01308635	0.877785003	2.59485	0.978223	55.7149
GCST90004249	Stroke	Weighted median	11	1.05972	0.970656	1.15696	0.195305	-0.002070379	0.01308635	0.877785003	2.59485	0.978223	55.7149
GCST90004249	Stroke	Weighted mode	11	1.04735	0.911042	1.20405	0.530133	-0.002070379	0.01308635	0.877785003	2.59485	0.978223	55.7149
GCST90004250	CardioEmbolicStroke	Inverse variance weighted	2	1.45429	1.01693	2.07974	0.0401713	NA	NA	NA	0.488791	0.484467	5.54874
GCST90004250	IschemicStroke	Inverse variance weighted	2	1.06727	0.818508	1.39165	0.630613	NA	NA	NA	2.61792	0.105663	19.2566
GCST90004250	LargeArteryStroke	Inverse variance weighted	2	1.13155	0.703771	1.81935	0.609995	NA	NA	NA	0.640881	0.423392	12.5521
GCST90004250	SmallVesselStroke	Inverse variance weighted	2	0.858399	0.546271	1.34887	0.50787	NA	NA	NA	0.101938	0.749516	17.2003
GCST90004250	Stroke	Inverse variance weighted	2	1.11214	0.882315	1.40184	0.368164	NA	NA	NA	2.37711	0.123125	18.118
GCST90004251	CardioEmbolicStroke	Inverse variance weighted	4	1.22775	0.929229	1.62217	0.148855	-0.133753751	0.095730041	0.297185917	3.18702	0.36368	7.1268
GCST90004251	CardioEmbolicStroke	MR Egger	4	7.42414	0.586185	94.0281	0.261784	-0.133753751	0.095730041	0.297185917	3.18702	0.36368	7.1268
GCST90004251	CardioEmbolicStroke	Simple mode	4	1.37472	0.819431	2.3063	0.31439	-0.133753751	0.095730041	0.297185917	3.18702	0.36368	7.1268
GCST90004251	CardioEmbolicStroke	Weighted median	4	1.27277	0.904684	1.79061	0.166097	-0.133753751	0.095730041	0.297185917	3.18702	0.36368	7.1268
GCST90004251	CardioEmbolicStroke	Weighted mode	4	1.38758	0.817533	2.3551	0.311736	-0.133753751	0.095730041	0.297185917	3.18702	0.36368	7.1268
GCST90004251	IschemicStroke	Inverse variance weighted	4	1.0828	0.956089	1.22631	0.210265	-0.000511602	0.052825794	0.993152038	2.99822	0.223328	21.4276
GCST90004251	IschemicStroke	MR Egger	4	1.09026	0.269684	4.40762	0.914578	-0.000511602	0.052825794	0.993152038	2.99822	0.223328	21.4276
GCST90004251	IschemicStroke	Simple mode	4	1.01008	0.801879	1.27233	0.937521	-0.000511602	0.052825794	0.993152038	2.99822	0.223328	21.4276
GCST90004251	IschemicStroke	Weighted median	4	1.05804	0.913372	1.22561	0.452017	-0.000511602	0.052825794	0.993152038	2.99822	0.223328	21.4276
GCST90004251	IschemicStroke	Weighted mode	4	1.00372	0.807723	1.24729	0.97535	-0.000511602	0.052825794	0.993152038	2.99822	0.223328	21.4276
GCST90004251	LargeArteryStroke	Inverse variance weighted	4	1.42966	0.997906	2.04822	0.0513465	0.116759362	0.127752089	0.457220458	1.73573	0.629019	5.10568
GCST90004251	LargeArteryStroke	MR Egger	4	0.297532	0.0100761	8.78567	0.555457	0.116759362	0.127752089	0.457220458	1.73573	0.629019	5.10568
GCST90004251	LargeArteryStroke	Simple mode	4	1.64184	0.883251	3.05196	0.214988	0.116759362	0.127752089	0.457220458	1.73573	0.629019	5.10568
GCST90004251	LargeArteryStroke	Weighted median	4	1.51124	1.00797	2.26578	0.045673	0.116759362	0.127752089	0.457220458	1.73573	0.629019	5.10568
GCST90004251	LargeArteryStroke	Weighted mode	4	1.61757	0.923493	2.83328	0.191221	0.116759362	0.127752089	0.457220458	1.73573	0.629019	5.10568
GCST90004251	SmallVesselStroke	Inverse variance weighted	4	0.925772	0.660542	1.2975	0.654285	-0.038590488	0.118694112	0.775946277	1.34746	0.509803	12.6054
GCST90004251	SmallVesselStroke	MR Egger	4	1.55658	0.066662	36.3465	0.808938	-0.038590488	0.118694112	0.775946277	1.34746	0.509803	12.6054
GCST90004251	SmallVesselStroke	Simple mode	4	0.815201	0.469972	1.41403	0.519757	-0.038590488	0.118694112	0.775946277	1.34746	0.509803	12.6054
GCST90004251	SmallVesselStroke	Weighted median	4	0.843461	0.569721	1.24873	0.395098	-0.038590488	0.118694112	0.775946277	1.34746	0.509803	12.6054
GCST90004251	SmallVesselStroke	Weighted mode	4	0.813788	0.487885	1.35739	0.487519	-0.038590488	0.118694112	0.775946277	1.34746	0.509803	12.6054
GCST90004251	Stroke	Inverse variance weighted	4	1.11412	0.995315	1.24711	0.0603295	0.007377726	0.038690663	0.866374604	1.96999	0.373441	22.0501
GCST90004251	Stroke	MR Egger	4	1.0088	0.361262	2.81703	0.988171	0.007377726	0.038690663	0.866374604	1.96999	0.373441	22.0501
GCST90004251	Stroke	Simple mode	4	1.0836	0.895538	1.31114	0.469595	0.007377726	0.038690663	0.866374604	1.96999	0.373441	22.0501
GCST90004251	Stroke	Weighted median	4	1.09055	0.955403	1.24482	0.199088	0.007377726	0.038690663	0.866374604	1.96999	0.373441	22.0501
GCST90004251	Stroke	Weighted mode	4	1.0836	0.907282	1.29417	0.440831	0.007377726	0.038690663	0.866374604	1.96999	0.373441	22.0501
GCST90004252	CardioEmbolicStroke	Inverse variance weighted	2	1.14874	0.318377	4.14479	0.832259	NA	NA	NA	6.88206	0.00870653	1.75767
GCST90004252	IschemicStroke	Inverse variance weighted	2	1.09842	0.746748	1.61572	0.633509	NA	NA	NA	3.07602	0.0794549	10.256
GCST90004252	LargeArteryStroke	Inverse variance weighted	2	1.18735	0.600425	2.34801	0.621564	NA	NA	NA	1.04804	0.305959	4.41803
GCST90004252	Stroke	Inverse variance weighted	2	1.14987	0.834972	1.58354	0.392361	NA	NA	NA	2.53508	0.111341	10.571
GCST90004254	CardioEmbolicStroke	Inverse variance weighted	3	0.953244	0.592079	1.53472	0.843768	0.297114747	0.21373616	0.397002218	3.5126	0.172683	4.43734
GCST90004254	CardioEmbolicStroke	MR Egger	3	0.00600458	4.68634e-06	7.69363	0.394623	0.297114747	0.21373616	0.397002218	3.5126	0.172683	4.43734
GCST90004254	CardioEmbolicStroke	Simple mode	3	0.720391	0.37383	1.38824	0.430467	0.297114747	0.21373616	0.397002218	3.5126	0.172683	4.43734
GCST90004254	CardioEmbolicStroke	Weighted median	3	0.934833	0.596865	1.46417	0.76847	0.297114747	0.21373616	0.397002218	3.5126	0.172683	4.43734
GCST90004254	CardioEmbolicStroke	Weighted mode	3	0.847601	0.462117	1.55464	0.6466	0.297114747	0.21373616	0.397002218	3.5126	0.172683	4.43734
GCST90004254	IschemicStroke	Inverse variance weighted	3	1.08759	0.795517	1.48689	0.598735	0.138674699	0.176028443	0.575211804	8.19767	0.016592	10.5442
GCST90004254	IschemicStroke	MR Egger	3	0.103517	0.000294588	36.3754	0.58695	0.138674699	0.176028443	0.575211804	8.19767	0.016592	10.5442
GCST90004254	IschemicStroke	Simple mode	3	0.910535	0.685264	1.20986	0.584343	0.138674699	0.176028443	0.575211804	8.19767	0.016592	10.5442
GCST90004254	IschemicStroke	Weighted median	3	0.97731	0.792887	1.20463	0.829681	0.138674699	0.176028443	0.575211804	8.19767	0.016592	10.5442
GCST90004254	IschemicStroke	Weighted mode	3	0.915172	0.712609	1.17532	0.559218	0.138674699	0.176028443	0.575211804	8.19767	0.016592	10.5442
GCST90004254	LargeArteryStroke	Inverse variance weighted	3	1.47022	0.887938	2.43433	0.134124	0.396321842	0.284400865	0.39625835	2.11045	0.348114	3.08043
GCST90004254	LargeArteryStroke	MR Egger	3	0.00166894	1.18824e-07	23.441	0.414467	0.396321842	0.284400865	0.39625835	2.11045	0.348114	3.08043
GCST90004254	LargeArteryStroke	Simple mode	3	1.70156	0.858216	3.37365	0.267395	0.396321842	0.284400865	0.39625835	2.11045	0.348114	3.08043
GCST90004254	LargeArteryStroke	Weighted median	3	1.69962	0.973229	2.96816	0.062237	0.396321842	0.284400865	0.39625835	2.11045	0.348114	3.08043
GCST90004254	LargeArteryStroke	Weighted mode	3	1.70156	0.949414	3.04959	0.216082	0.396321842	0.284400865	0.39625835	2.11045	0.348114	3.08043
GCST90004254	SmallVesselStroke	Inverse variance weighted	2	1.08041	0.408679	2.85625	0.876089	NA	NA	NA	3.97745	0.0461134	3.09257
GCST90004254	Stroke	Inverse variance weighted	3	1.09077	0.823837	1.4442	0.544013	0.132139764	0.147123983	0.534125845	7.83416	0.0198991	11.7368
GCST90004254	Stroke	MR Egger	3	0.116305	0.000871514	15.5211	0.5472	0.132139764	0.147123983	0.534125845	7.83416	0.0198991	11.7368
GCST90004254	Stroke	Simple mode	3	0.925242	0.723753	1.18283	0.598449	0.132139764	0.147123983	0.534125845	7.83416	0.0198991	11.7368
GCST90004254	Stroke	Weighted median	3	0.995568	0.819268	1.20981	0.964373	0.132139764	0.147123983	0.534125845	7.83416	0.0198991	11.7368
GCST90004254	Stroke	Weighted mode	3	0.936866	0.733	1.19743	0.654381	0.132139764	0.147123983	0.534125845	7.83416	0.0198991	11.7368
GCST90004255	CardioEmbolicStroke	Inverse variance weighted	2	0.806802	0.537649	1.2107	0.299876	NA	NA	NA	0.0162926	0.898432	9.82162
GCST90004255	IschemicStroke	Inverse variance weighted	2	1.01536	0.834782	1.23499	0.878757	NA	NA	NA	1.22046	0.26927	23.7222
GCST90004255	LargeArteryStroke	Inverse variance weighted	2	1.644	0.95425	2.83231	0.0732508	NA	NA	NA	0.0788868	0.778812	3.15431
GCST90004255	SmallVesselStroke	Inverse variance weighted	2	0.923423	0.476965	1.78778	0.813154	NA	NA	NA	1.70424	0.191735	5.40975
GCST90004255	Stroke	Inverse variance weighted	2	0.998005	0.84324	1.18118	0.981472	NA	NA	NA	0.378848	0.53822	48.9698
GCST90004256	CardioEmbolicStroke	Inverse variance weighted	2	1.55109	1.01777	2.36386	0.0411559	NA	NA	NA	1.1218	0.28953	2.9772
GCST90004256	IschemicStroke	Inverse variance weighted	2	1.08128	0.906638	1.28956	0.384593	NA	NA	NA	0.00792399	0.929069	33.3588
GCST90004256	LargeArteryStroke	Inverse variance weighted	2	1.08473	0.636422	1.84883	0.76498	NA	NA	NA	0.635381	0.425388	8.53005
GCST90004256	SmallVesselStroke	Inverse variance weighted	2	0.875005	0.504191	1.51854	0.634974	NA	NA	NA	1.23237	0.266946	5.67854
GCST90004256	Stroke	Inverse variance weighted	2	1.05141	0.894663	1.23562	0.542764	NA	NA	NA	0.0232534	0.8788	54.176
GCST90004257	CardioEmbolicStroke	Inverse variance weighted	9	1.21517	1.04093	1.41859	0.0135874	-0.014814021	0.016957169	0.411294204	3.23388	0.918834	16.331
GCST90004257	CardioEmbolicStroke	MR Egger	9	1.44662	0.949876	2.20314	0.129043	-0.014814021	0.016957169	0.411294204	3.23388	0.918834	16.331
GCST90004257	CardioEmbolicStroke	Simple mode	9	1.22581	0.920124	1.63306	0.201635	-0.014814021	0.016957169	0.411294204	3.23388	0.918834	16.331
GCST90004257	CardioEmbolicStroke	Weighted median	9	1.26377	1.03791	1.53876	0.0197815	-0.014814021	0.016957169	0.411294204	3.23388	0.918834	16.331
GCST90004257	CardioEmbolicStroke	Weighted mode	9	1.27231	0.995142	1.62668	0.0909534	-0.014814021	0.016957169	0.411294204	3.23388	0.918834	16.331
GCST90004257	IschemicStroke	Inverse variance weighted	9	1.01209	0.925747	1.10648	0.791692	-0.008468181	0.009828963	0.417466038	12.0149	0.100069	46.9091
GCST90004257	IschemicStroke	MR Egger	9	1.11892	0.875235	1.43046	0.399702	-0.008468181	0.009828963	0.417466038	12.0149	0.100069	46.9091
GCST90004257	IschemicStroke	Simple mode	9	0.96313	0.82439	1.12522	0.648591	-0.008468181	0.009828963	0.417466038	12.0149	0.100069	46.9091
GCST90004257	IschemicStroke	Weighted median	9	0.985139	0.895157	1.08417	0.759313	-0.008468181	0.009828963	0.417466038	12.0149	0.100069	46.9091
GCST90004257	IschemicStroke	Weighted mode	9	0.967238	0.841379	1.11192	0.652035	-0.008468181	0.009828963	0.417466038	12.0149	0.100069	46.9091
GCST90004257	LargeArteryStroke	Inverse variance weighted	9	1.07593	0.876172	1.32123	0.484906	-0.012969797	0.022556699	0.583300403	1.75361	0.972212	34.1144
GCST90004257	LargeArteryStroke	MR Egger	9	1.25371	0.715937	2.19542	0.454912	-0.012969797	0.022556699	0.583300403	1.75361	0.972212	34.1144
GCST90004257	LargeArteryStroke	Simple mode	9	1.14643	0.777892	1.68956	0.509342	-0.012969797	0.022556699	0.583300403	1.75361	0.972212	34.1144
GCST90004257	LargeArteryStroke	Weighted median	9	1.15193	0.885847	1.49793	0.291216	-0.012969797	0.022556699	0.583300403	1.75361	0.972212	34.1144
GCST90004257	LargeArteryStroke	Weighted mode	9	1.19127	0.856933	1.65606	0.328151	-0.012969797	0.022556699	0.583300403	1.75361	0.972212	34.1144
GCST90004257	SmallVesselStroke	Inverse variance weighted	9	0.869761	0.715815	1.05682	0.160323	0.0014503	0.021383178	0.947822136	3.89253	0.792069	21.1332
GCST90004257	SmallVesselStroke	MR Egger	9	0.854876	0.500408	1.46043	0.584016	0.0014503	0.021383178	0.947822136	3.89253	0.792069	21.1332
GCST90004257	SmallVesselStroke	Simple mode	9	0.855235	0.58751	1.24496	0.437965	0.0014503	0.021383178	0.947822136	3.89253	0.792069	21.1332
GCST90004257	SmallVesselStroke	Weighted median	9	0.876422	0.680585	1.12861	0.306631	0.0014503	0.021383178	0.947822136	3.89253	0.792069	21.1332
GCST90004257	SmallVesselStroke	Weighted mode	9	0.870642	0.626833	1.20928	0.432541	0.0014503	0.021383178	0.947822136	3.89253	0.792069	21.1332
GCST90004257	Stroke	Inverse variance weighted	9	1.03832	0.959932	1.12312	0.347747	-0.011008214	0.008019559	0.2122151	12.0142	0.150573	51.1642
GCST90004257	Stroke	MR Egger	9	1.18293	0.967991	1.4456	0.144589	-0.011008214	0.008019559	0.2122151	12.0142	0.150573	51.1642
GCST90004257	Stroke	Simple mode	9	1.0258	0.906449	1.16087	0.697057	-0.011008214	0.008019559	0.2122151	12.0142	0.150573	51.1642
GCST90004257	Stroke	Weighted median	9	1.03813	0.954744	1.12881	0.381029	-0.011008214	0.008019559	0.2122151	12.0142	0.150573	51.1642
GCST90004257	Stroke	Weighted mode	9	1.02707	0.917295	1.14997	0.655637	-0.011008214	0.008019559	0.2122151	12.0142	0.150573	51.1642
GCST90004258	CardioEmbolicStroke	Inverse variance weighted	10	1.03596	0.855325	1.25474	0.717813	-0.045173458	0.019625469	0.050331004	11.6703	0.232543	10.1541
GCST90004258	CardioEmbolicStroke	MR Egger	10	1.77158	1.08871	2.88276	0.0503001	-0.045173458	0.019625469	0.050331004	11.6703	0.232543	10.1541
GCST90004258	CardioEmbolicStroke	Simple mode	10	0.948429	0.636972	1.41218	0.80019	-0.045173458	0.019625469	0.050331004	11.6703	0.232543	10.1541
GCST90004258	CardioEmbolicStroke	Weighted median	10	1.17855	0.927586	1.49741	0.17872	-0.045173458	0.019625469	0.050331004	11.6703	0.232543	10.1541
GCST90004258	CardioEmbolicStroke	Weighted mode	10	1.21698	0.941077	1.57376	0.168609	-0.045173458	0.019625469	0.050331004	11.6703	0.232543	10.1541
GCST90004258	IschemicStroke	Inverse variance weighted	10	1.01645	0.943324	1.09524	0.668422	-0.009758904	0.008677976	0.293382509	5.20398	0.816176	60.632
GCST90004258	IschemicStroke	MR Egger	10	1.14338	0.919181	1.42227	0.263282	-0.009758904	0.008677976	0.293382509	5.20398	0.816176	60.632
GCST90004258	IschemicStroke	Simple mode	10	0.943121	0.793974	1.12029	0.52165	-0.009758904	0.008677976	0.293382509	5.20398	0.816176	60.632
GCST90004258	IschemicStroke	Weighted median	10	0.98396	0.89332	1.0838	0.742955	-0.009758904	0.008677976	0.293382509	5.20398	0.816176	60.632
GCST90004258	IschemicStroke	Weighted mode	10	0.954903	0.806326	1.13086	0.605754	-0.009758904	0.008677976	0.293382509	5.20398	0.816176	60.632
GCST90004258	LargeArteryStroke	Inverse variance weighted	9	1.03479	0.778572	1.37532	0.813751	-0.010871659	0.03443813	0.761444225	12.1022	0.0972475	5.52899
GCST90004258	LargeArteryStroke	MR Egger	9	1.17632	0.502137	2.75566	0.719555	-0.010871659	0.03443813	0.761444225	12.1022	0.0972475	5.52899
GCST90004258	LargeArteryStroke	Simple mode	9	0.95619	0.616762	1.48242	0.84628	-0.010871659	0.03443813	0.761444225	12.1022	0.0972475	5.52899
GCST90004258	LargeArteryStroke	Weighted median	9	1.0854	0.799981	1.47266	0.598587	-0.010871659	0.03443813	0.761444225	12.1022	0.0972475	5.52899
GCST90004258	LargeArteryStroke	Weighted mode	9	1.10624	0.782569	1.56379	0.583211	-0.010871659	0.03443813	0.761444225	12.1022	0.0972475	5.52899
GCST90004258	SmallVesselStroke	Inverse variance weighted	7	1.08744	0.782068	1.51205	0.618184	0.035147404	0.037503686	0.391694237	12.7167	0.0477614	7.79645
GCST90004258	SmallVesselStroke	MR Egger	7	0.721888	0.287883	1.81019	0.518141	0.035147404	0.037503686	0.391694237	12.7167	0.0477614	7.79645
GCST90004258	SmallVesselStroke	Simple mode	7	0.895037	0.571938	1.40066	0.644656	0.035147404	0.037503686	0.391694237	12.7167	0.0477614	7.79645
GCST90004258	SmallVesselStroke	Weighted median	7	0.889732	0.651436	1.2152	0.462599	0.035147404	0.037503686	0.391694237	12.7167	0.0477614	7.79645
GCST90004258	SmallVesselStroke	Weighted mode	7	0.871527	0.616495	1.23206	0.465851	0.035147404	0.037503686	0.391694237	12.7167	0.0477614	7.79645
GCST90004258	Stroke	Inverse variance weighted	10	1.06244	0.99203	1.13784	0.0834053	-0.008116827	0.008000975	0.34004982	3.70143	0.929943	60.7398
GCST90004258	Stroke	MR Egger	10	1.17149	0.958324	1.43206	0.161029	-0.008116827	0.008000975	0.34004982	3.70143	0.929943	60.7398
GCST90004258	Stroke	Simple mode	10	1.01797	0.869088	1.19236	0.83019	-0.008116827	0.008000975	0.34004982	3.70143	0.929943	60.7398
GCST90004258	Stroke	Weighted median	10	1.03552	0.946766	1.13259	0.445217	-0.008116827	0.008000975	0.34004982	3.70143	0.929943	60.7398
GCST90004258	Stroke	Weighted mode	10	1.01865	0.887814	1.16876	0.798142	-0.008116827	0.008000975	0.34004982	3.70143	0.929943	60.7398
GCST90004259	CardioEmbolicStroke	Inverse variance weighted	15	1.10467	0.931062	1.31064	0.253812	-0.023020667	0.016045869	0.174996221	20.4799	0.115724	13.7442
GCST90004259	CardioEmbolicStroke	MR Egger	15	1.41778	0.970835	2.07048	0.093983	-0.023020667	0.016045869	0.174996221	20.4799	0.115724	13.7442
GCST90004259	CardioEmbolicStroke	Simple mode	15	1.15092	0.84341	1.57056	0.390451	-0.023020667	0.016045869	0.174996221	20.4799	0.115724	13.7442
GCST90004259	CardioEmbolicStroke	Weighted median	15	1.18241	0.973365	1.43636	0.0914052	-0.023020667	0.016045869	0.174996221	20.4799	0.115724	13.7442
GCST90004259	CardioEmbolicStroke	Weighted mode	15	1.23886	0.995899	1.54109	0.0750474	-0.023020667	0.016045869	0.174996221	20.4799	0.115724	13.7442
GCST90004259	IschemicStroke	Inverse variance weighted	15	1.04042	0.978863	1.10585	0.202859	-0.005371792	0.005861137	0.376088598	5.26179	0.981825	105.147
GCST90004259	IschemicStroke	MR Egger	15	1.10377	0.959242	1.27007	0.191205	-0.005371792	0.005861137	0.376088598	5.26179	0.981825	105.147
GCST90004259	IschemicStroke	Simple mode	15	1.03183	0.903962	1.17778	0.649662	-0.005371792	0.005861137	0.376088598	5.26179	0.981825	105.147
GCST90004259	IschemicStroke	Weighted median	15	1.02994	0.95008	1.11652	0.473696	-0.005371792	0.005861137	0.376088598	5.26179	0.981825	105.147
GCST90004259	IschemicStroke	Weighted mode	15	1.03298	0.924013	1.15479	0.577404	-0.005371792	0.005861137	0.376088598	5.26179	0.981825	105.147
GCST90004259	LargeArteryStroke	Inverse variance weighted	12	0.940673	0.710994	1.24455	0.66849	-0.003796043	0.02846017	0.896538139	21.0584	0.02069	3.9904
GCST90004259	LargeArteryStroke	MR Egger	12	0.9792	0.50673	1.89219	0.951365	-0.003796043	0.02846017	0.896538139	21.0584	0.02069	3.9904
GCST90004259	LargeArteryStroke	Simple mode	12	1.11838	0.723711	1.72829	0.624316	-0.003796043	0.02846017	0.896538139	21.0584	0.02069	3.9904
GCST90004259	LargeArteryStroke	Weighted median	12	1.19897	0.908578	1.58217	0.199691	-0.003796043	0.02846017	0.896538139	21.0584	0.02069	3.9904
GCST90004259	LargeArteryStroke	Weighted mode	12	1.19983	0.896817	1.60522	0.245545	-0.003796043	0.02846017	0.896538139	21.0584	0.02069	3.9904
GCST90004259	SmallVesselStroke	Inverse variance weighted	8	0.931059	0.755376	1.1476	0.503148	0.010759235	0.020026361	0.610422117	2.2573	0.89458	30.7552
GCST90004259	SmallVesselStroke	MR Egger	8	0.828583	0.515791	1.33106	0.466396	0.010759235	0.020026361	0.610422117	2.2573	0.89458	30.7552
GCST90004259	SmallVesselStroke	Simple mode	8	0.889187	0.620318	1.27459	0.542969	0.010759235	0.020026361	0.610422117	2.2573	0.89458	30.7552
GCST90004259	SmallVesselStroke	Weighted median	8	0.913302	0.710422	1.17412	0.479201	0.010759235	0.020026361	0.610422117	2.2573	0.89458	30.7552
GCST90004259	SmallVesselStroke	Weighted mode	8	0.886643	0.653165	1.20358	0.465593	0.010759235	0.020026361	0.610422117	2.2573	0.89458	30.7552
GCST90004259	Stroke	Inverse variance weighted	15	1.07429	1.01566	1.1363	0.0123307	-0.00377053	0.005380532	0.495797268	3.74671	0.996807	84.0263
GCST90004259	Stroke	MR Egger	15	1.11988	0.984249	1.27421	0.109326	-0.00377053	0.005380532	0.495797268	3.74671	0.996807	84.0263
GCST90004259	Stroke	Simple mode	15	1.03737	0.911761	1.18027	0.586245	-0.00377053	0.005380532	0.495797268	3.74671	0.996807	84.0263
GCST90004259	Stroke	Weighted median	15	1.04646	0.970791	1.12804	0.23565	-0.00377053	0.005380532	0.495797268	3.74671	0.996807	84.0263
GCST90004259	Stroke	Weighted mode	15	1.03898	0.930819	1.15971	0.506492	-0.00377053	0.005380532	0.495797268	3.74671	0.996807	84.0263
GCST90004260	CardioEmbolicStroke	Inverse variance weighted	7	1.25639	1.04887	1.50497	0.0132112	-0.008128449	0.019649412	0.696258062	0.798936	0.977101	13.0399
GCST90004260	CardioEmbolicStroke	MR Egger	7	1.38087	0.852207	2.2375	0.246979	-0.008128449	0.019649412	0.696258062	0.798936	0.977101	13.0399
GCST90004260	CardioEmbolicStroke	Simple mode	7	1.25664	0.922591	1.71164	0.19752	-0.008128449	0.019649412	0.696258062	0.798936	0.977101	13.0399
GCST90004260	CardioEmbolicStroke	Weighted median	7	1.3005	1.0523	1.60724	0.0150243	-0.008128449	0.019649412	0.696258062	0.798936	0.977101	13.0399
GCST90004260	CardioEmbolicStroke	Weighted mode	7	1.29194	1.00405	1.66236	0.0935296	-0.008128449	0.019649412	0.696258062	0.798936	0.977101	13.0399
GCST90004260	IschemicStroke	Inverse variance weighted	12	1.00039	0.910568	1.09907	0.993556	-0.010058052	0.009142306	0.297037981	17.1574	0.103306	21.2286
GCST90004260	IschemicStroke	MR Egger	12	1.13594	0.889271	1.45102	0.331569	-0.010058052	0.009142306	0.297037981	17.1574	0.103306	21.2286
GCST90004260	IschemicStroke	Simple mode	12	1.0255	0.88982	1.18187	0.734563	-0.010058052	0.009142306	0.297037981	17.1574	0.103306	21.2286
GCST90004260	IschemicStroke	Weighted median	12	1.01069	0.908468	1.12442	0.845009	-0.010058052	0.009142306	0.297037981	17.1574	0.103306	21.2286
GCST90004260	IschemicStroke	Weighted mode	12	1.04909	0.939572	1.17136	0.412436	-0.010058052	0.009142306	0.297037981	17.1574	0.103306	21.2286
GCST90004260	LargeArteryStroke	Inverse variance weighted	8	0.991399	0.763547	1.28724	0.948305	-0.035624918	0.027095564	0.236597406	8.6149	0.281499	5.80446
GCST90004260	LargeArteryStroke	MR Egger	8	1.50938	0.769205	2.96179	0.276432	-0.035624918	0.027095564	0.236597406	8.6149	0.281499	5.80446
GCST90004260	LargeArteryStroke	Simple mode	8	0.964977	0.631185	1.47529	0.873905	-0.035624918	0.027095564	0.236597406	8.6149	0.281499	5.80446
GCST90004260	LargeArteryStroke	Weighted median	8	1.02307	0.759305	1.37846	0.880824	-0.035624918	0.027095564	0.236597406	8.6149	0.281499	5.80446
GCST90004260	LargeArteryStroke	Weighted mode	8	1.11705	0.801207	1.55741	0.534702	-0.035624918	0.027095564	0.236597406	8.6149	0.281499	5.80446
GCST90004260	SmallVesselStroke	Inverse variance weighted	7	0.854822	0.68248	1.07068	0.172104	-0.003340204	0.024466698	0.896736504	1.55877	0.90619	17.1911
GCST90004260	SmallVesselStroke	MR Egger	7	0.889529	0.481328	1.64391	0.724018	-0.003340204	0.024466698	0.896736504	1.55877	0.90619	17.1911
GCST90004260	SmallVesselStroke	Simple mode	7	0.885277	0.608863	1.28718	0.546994	-0.003340204	0.024466698	0.896736504	1.55877	0.90619	17.1911
GCST90004260	SmallVesselStroke	Weighted median	7	0.877525	0.668318	1.15222	0.347082	-0.003340204	0.024466698	0.896736504	1.55877	0.90619	17.1911
GCST90004260	SmallVesselStroke	Weighted mode	7	0.881801	0.637695	1.21935	0.47566	-0.003340204	0.024466698	0.896736504	1.55877	0.90619	17.1911
GCST90004260	Stroke	Inverse variance weighted	12	1.03158	0.962673	1.10541	0.378085	-0.010399735	0.006738294	0.153769361	10.3433	0.499799	34.2521
GCST90004260	Stroke	MR Egger	12	1.17683	0.981971	1.41036	0.108373	-0.010399735	0.006738294	0.153769361	10.3433	0.499799	34.2521
GCST90004260	Stroke	Simple mode	12	1.03555	0.91191	1.17594	0.600993	-0.010399735	0.006738294	0.153769361	10.3433	0.499799	34.2521
GCST90004260	Stroke	Weighted median	12	1.04566	0.953908	1.14624	0.340643	-0.010399735	0.006738294	0.153769361	10.3433	0.499799	34.2521
GCST90004260	Stroke	Weighted mode	12	1.03555	0.934131	1.14797	0.520227	-0.010399735	0.006738294	0.153769361	10.3433	0.499799	34.2521
GCST90004261	CardioEmbolicStroke	Inverse variance weighted	8	1.33744	1.13389	1.57752	0.000556937	-0.005839728	0.019498599	0.774666364	3.40577	0.756461	8.67984
GCST90004261	CardioEmbolicStroke	MR Egger	8	1.42894	0.898932	2.27143	0.181929	-0.005839728	0.019498599	0.774666364	3.40577	0.756461	8.67984
GCST90004261	CardioEmbolicStroke	Simple mode	8	1.33064	0.985787	1.79613	0.104217	-0.005839728	0.019498599	0.774666364	3.40577	0.756461	8.67984
GCST90004261	CardioEmbolicStroke	Weighted median	8	1.32716	1.06632	1.65181	0.0112398	-0.005839728	0.019498599	0.774666364	3.40577	0.756461	8.67984
GCST90004261	CardioEmbolicStroke	Weighted mode	8	1.32274	1.00177	1.74654	0.0891682	-0.005839728	0.019498599	0.774666364	3.40577	0.756461	8.67984
GCST90004261	IschemicStroke	Inverse variance weighted	9	1.07118	0.988394	1.1609	0.0938275	-0.003950469	0.00984664	0.700238012	9.77953	0.201416	36.1017
GCST90004261	IschemicStroke	MR Egger	9	1.12213	0.880573	1.42995	0.382511	-0.003950469	0.00984664	0.700238012	9.77953	0.201416	36.1017
GCST90004261	IschemicStroke	Simple mode	9	1.0145	0.888361	1.15856	0.836994	-0.003950469	0.00984664	0.700238012	9.77953	0.201416	36.1017
GCST90004261	IschemicStroke	Weighted median	9	1.02834	0.934716	1.13134	0.566125	-0.003950469	0.00984664	0.700238012	9.77953	0.201416	36.1017
GCST90004261	IschemicStroke	Weighted mode	9	1.01586	0.901206	1.14511	0.803223	-0.003950469	0.00984664	0.700238012	9.77953	0.201416	36.1017
GCST90004261	LargeArteryStroke	Inverse variance weighted	8	1.28287	1.02939	1.59877	0.026561	0.006379558	0.025980898	0.814215522	4.99534	0.544411	10.8336
GCST90004261	LargeArteryStroke	MR Egger	8	1.19256	0.639692	2.22326	0.599507	0.006379558	0.025980898	0.814215522	4.99534	0.544411	10.8336
GCST90004261	LargeArteryStroke	Simple mode	8	1.24496	0.837568	1.8505	0.3145	0.006379558	0.025980898	0.814215522	4.99534	0.544411	10.8336
GCST90004261	LargeArteryStroke	Weighted median	8	1.22021	0.91331	1.63023	0.178142	0.006379558	0.025980898	0.814215522	4.99534	0.544411	10.8336
GCST90004261	LargeArteryStroke	Weighted mode	8	1.24997	0.908124	1.7205	0.213374	0.006379558	0.025980898	0.814215522	4.99534	0.544411	10.8336
GCST90004261	SmallVesselStroke	Inverse variance weighted	7	0.906444	0.706459	1.16304	0.439899	-0.000242802	0.032323002	0.994297055	8.46211	0.13254	12.1848
GCST90004261	SmallVesselStroke	MR Egger	7	0.908964	0.419096	1.97142	0.818655	-0.000242802	0.032323002	0.994297055	8.46211	0.13254	12.1848
GCST90004261	SmallVesselStroke	Simple mode	7	0.904522	0.642458	1.27348	0.58624	-0.000242802	0.032323002	0.994297055	8.46211	0.13254	12.1848
GCST90004261	SmallVesselStroke	Weighted median	7	0.876411	0.67319	1.14098	0.327026	-0.000242802	0.032323002	0.994297055	8.46211	0.13254	12.1848
GCST90004261	SmallVesselStroke	Weighted mode	7	0.895248	0.665537	1.20424	0.492066	-0.000242802	0.032323002	0.994297055	8.46211	0.13254	12.1848
GCST90004261	Stroke	Inverse variance weighted	9	1.08609	1.01607	1.16094	0.0151474	-0.004373851	0.007674373	0.586543037	6.97077	0.431929	40.5966
GCST90004261	Stroke	MR Egger	9	1.14333	0.94664	1.38089	0.206934	-0.004373851	0.007674373	0.586543037	6.97077	0.431929	40.5966
GCST90004261	Stroke	Simple mode	9	1.04214	0.928624	1.16953	0.502877	-0.004373851	0.007674373	0.586543037	6.97077	0.431929	40.5966
GCST90004261	Stroke	Weighted median	9	1.05414	0.96997	1.14561	0.214285	-0.004373851	0.007674373	0.586543037	6.97077	0.431929	40.5966
GCST90004261	Stroke	Weighted mode	9	1.0434	0.937108	1.16175	0.460598	-0.004373851	0.007674373	0.586543037	6.97077	0.431929	40.5966
GCST90004265	CardioEmbolicStroke	Inverse variance weighted	3	1.14932	0.661364	1.99729	0.621587	-0.167447939	0.07576707	0.270509613	4.98437	0.0827292	4.37555
GCST90004265	CardioEmbolicStroke	MR Egger	3	8.35275	1.38968	50.2046	0.259123	-0.167447939	0.07576707	0.270509613	4.98437	0.0827292	4.37555
GCST90004265	CardioEmbolicStroke	Simple mode	3	0.619644	0.233847	1.64192	0.437298	-0.167447939	0.07576707	0.270509613	4.98437	0.0827292	4.37555
GCST90004265	CardioEmbolicStroke	Weighted median	3	1.12163	0.76047	1.65431	0.562639	-0.167447939	0.07576707	0.270509613	4.98437	0.0827292	4.37555
GCST90004265	CardioEmbolicStroke	Weighted mode	3	1.48398	0.99568	2.21174	0.192102	-0.167447939	0.07576707	0.270509613	4.98437	0.0827292	4.37555
GCST90004265	IschemicStroke	Inverse variance weighted	3	1.10559	0.936503	1.30521	0.23588	-0.042555058	0.033069456	0.420563475	2.08032	0.353398	19.1121
GCST90004265	IschemicStroke	MR Egger	3	1.86633	0.827	4.21182	0.373829	-0.042555058	0.033069456	0.420563475	2.08032	0.353398	19.1121
GCST90004265	IschemicStroke	Simple mode	3	1.07779	0.798786	1.45424	0.672545	-0.042555058	0.033069456	0.420563475	2.08032	0.353398	19.1121
GCST90004265	IschemicStroke	Weighted median	3	1.12612	0.932988	1.35923	0.215939	-0.042555058	0.033069456	0.420563475	2.08032	0.353398	19.1121
GCST90004265	IschemicStroke	Weighted mode	3	1.17833	0.949809	1.46183	0.27426	-0.042555058	0.033069456	0.420563475	2.08032	0.353398	19.1121
GCST90004265	LargeArteryStroke	Inverse variance weighted	2	1.06638	0.407811	2.78847	0.895735	NA	NA	NA	3.54847	0.0596003	2.10295
GCST90004265	Stroke	Inverse variance weighted	3	1.1386	0.983038	1.31879	0.0833157	-0.03361775	0.029649926	0.460126694	1.31269	0.518743	19.3843
GCST90004265	Stroke	MR Egger	3	1.72568	0.828575	3.59408	0.382799	-0.03361775	0.029649926	0.460126694	1.31269	0.518743	19.3843
GCST90004265	Stroke	Simple mode	3	1.02514	0.809063	1.29893	0.856123	-0.03361775	0.029649926	0.460126694	1.31269	0.518743	19.3843
GCST90004265	Stroke	Weighted median	3	1.11993	0.953075	1.31599	0.168797	-0.03361775	0.029649926	0.460126694	1.31269	0.518743	19.3843
GCST90004265	Stroke	Weighted mode	3	1.21933	1.01692	1.46202	0.165579	-0.03361775	0.029649926	0.460126694	1.31269	0.518743	19.3843
GCST90004266	CardioEmbolicStroke	Inverse variance weighted	2	1.3785	1.04459	1.81915	0.0233147	NA	NA	NA	0.594804	0.440567	5.73544
GCST90004266	IschemicStroke	Inverse variance weighted	2	1.02382	0.910935	1.15069	0.692902	NA	NA	NA	0.0111383	0.915949	152.074
GCST90004266	LargeArteryStroke	Inverse variance weighted	2	1.26756	0.869194	1.84849	0.21806	NA	NA	NA	0.000868093	0.976495	12.5482
GCST90004266	SmallVesselStroke	Inverse variance weighted	2	0.839492	0.591234	1.19199	0.328009	NA	NA	NA	0.195647	0.658258	21.7775
GCST90004266	Stroke	Inverse variance weighted	2	1.06155	0.95319	1.18224	0.276885	NA	NA	NA	0.00578435	0.939375	67.694
GCST90004267	CardioEmbolicStroke	Inverse variance weighted	17	1.06772	0.908835	1.25438	0.425374	-0.035348392	0.015997122	0.043092249	19.6223	0.237717	10.2931
GCST90004267	CardioEmbolicStroke	MR Egger	17	1.73368	1.10114	2.72959	0.0312531	-0.035348392	0.015997122	0.043092249	19.6223	0.237717	10.2931
GCST90004267	CardioEmbolicStroke	Simple mode	17	1.07113	0.738563	1.55346	0.721882	-0.035348392	0.015997122	0.043092249	19.6223	0.237717	10.2931
GCST90004267	CardioEmbolicStroke	Weighted median	17	1.09054	0.886381	1.34172	0.412469	-0.035348392	0.015997122	0.043092249	19.6223	0.237717	10.2931
GCST90004267	CardioEmbolicStroke	Weighted mode	17	1.16459	0.856693	1.58315	0.345208	-0.035348392	0.015997122	0.043092249	19.6223	0.237717	10.2931
GCST90004267	IschemicStroke	Inverse variance weighted	25	0.89144	0.824316	0.964031	0.00401295	-0.010683283	0.008877682	0.241067348	43.0592	0.00979359	22.3785
GCST90004267	IschemicStroke	MR Egger	25	1.03459	0.801997	1.33465	0.795846	-0.010683283	0.008877682	0.241067348	43.0592	0.00979359	22.3785
GCST90004267	IschemicStroke	Simple mode	25	0.760833	0.597164	0.96936	0.0367491	-0.010683283	0.008877682	0.241067348	43.0592	0.00979359	22.3785
GCST90004267	IschemicStroke	Weighted median	25	0.916019	0.833097	1.00719	0.0699999	-0.010683283	0.008877682	0.241067348	43.0592	0.00979359	22.3785
GCST90004267	IschemicStroke	Weighted mode	25	1.02852	0.860579	1.22923	0.759857	-0.010683283	0.008877682	0.241067348	43.0592	0.00979359	22.3785
GCST90004267	LargeArteryStroke	Inverse variance weighted	20	0.815587	0.669331	0.993802	0.0432119	-0.002765189	0.022417019	0.903195124	20.7253	0.293497	4.94089
GCST90004267	LargeArteryStroke	MR Egger	20	0.847044	0.449032	1.59785	0.614423	-0.002765189	0.022417019	0.903195124	20.7253	0.293497	4.94089
GCST90004267	LargeArteryStroke	Simple mode	20	0.628777	0.384539	1.02814	0.0800233	-0.002765189	0.022417019	0.903195124	20.7253	0.293497	4.94089
GCST90004267	LargeArteryStroke	Weighted median	20	0.80329	0.607405	1.06235	0.124562	-0.002765189	0.022417019	0.903195124	20.7253	0.293497	4.94089
GCST90004267	LargeArteryStroke	Weighted mode	20	0.740979	0.49426	1.11085	0.163056	-0.002765189	0.022417019	0.903195124	20.7253	0.293497	4.94089
GCST90004267	SmallVesselStroke	Inverse variance weighted	15	1.09568	0.848958	1.41411	0.482668	0.009806417	0.028867546	0.739505181	26.0432	0.016775	6.84416
GCST90004267	SmallVesselStroke	MR Egger	15	0.95779	0.422009	2.1738	0.919431	0.009806417	0.028867546	0.739505181	26.0432	0.016775	6.84416
GCST90004267	SmallVesselStroke	Simple mode	15	1.00306	0.633716	1.58766	0.989785	0.009806417	0.028867546	0.739505181	26.0432	0.016775	6.84416
GCST90004267	SmallVesselStroke	Weighted median	15	0.951103	0.726844	1.24456	0.714813	0.009806417	0.028867546	0.739505181	26.0432	0.016775	6.84416
GCST90004267	SmallVesselStroke	Weighted mode	15	0.917166	0.628047	1.33938	0.661327	0.009806417	0.028867546	0.739505181	26.0432	0.016775	6.84416
GCST90004267	Stroke	Inverse variance weighted	25	0.930187	0.866951	0.998035	0.0439294	-0.008090915	0.008072212	0.326619746	41.1729	0.0159437	31.3803
GCST90004267	Stroke	MR Egger	25	1.04122	0.82607	1.3124	0.735433	-0.008090915	0.008072212	0.326619746	41.1729	0.0159437	31.3803
GCST90004267	Stroke	Simple mode	25	0.795873	0.636602	0.994991	0.0564728	-0.008090915	0.008072212	0.326619746	41.1729	0.0159437	31.3803
GCST90004267	Stroke	Weighted median	25	0.906897	0.827803	0.993549	0.035816	-0.008090915	0.008072212	0.326619746	41.1729	0.0159437	31.3803
GCST90004267	Stroke	Weighted mode	25	0.810441	0.635569	1.03343	0.103041	-0.008090915	0.008072212	0.326619746	41.1729	0.0159437	31.3803
GCST90004268	CardioEmbolicStroke	Inverse variance weighted	13	0.996601	0.836604	1.1872	0.96958	-0.005825283	0.026222108	0.828266575	14.0787	0.228671	10.7456
GCST90004268	CardioEmbolicStroke	MR Egger	13	1.07555	0.535741	2.15928	0.841442	-0.005825283	0.026222108	0.828266575	14.0787	0.228671	10.7456
GCST90004268	CardioEmbolicStroke	Simple mode	13	1.04434	0.705198	1.54659	0.832186	-0.005825283	0.026222108	0.828266575	14.0787	0.228671	10.7456
GCST90004268	CardioEmbolicStroke	Weighted median	13	1.04434	0.836611	1.30364	0.701434	-0.005825283	0.026222108	0.828266575	14.0787	0.228671	10.7456
GCST90004268	CardioEmbolicStroke	Weighted mode	13	1.09525	0.798912	1.5015	0.582328	-0.005825283	0.026222108	0.828266575	14.0787	0.228671	10.7456
GCST90004268	IschemicStroke	Inverse variance weighted	14	0.93795	0.866304	1.01552	0.114084	-0.004846052	0.012460552	0.704154314	16.8267	0.156235	28.2535
GCST90004268	IschemicStroke	MR Egger	14	1.00089	0.714206	1.40264	0.995972	-0.004846052	0.012460552	0.704154314	16.8267	0.156235	28.2535
GCST90004268	IschemicStroke	Simple mode	14	0.960583	0.790142	1.16779	0.693118	-0.004846052	0.012460552	0.704154314	16.8267	0.156235	28.2535
GCST90004268	IschemicStroke	Weighted median	14	0.947096	0.855641	1.04833	0.294133	-0.004846052	0.012460552	0.704154314	16.8267	0.156235	28.2535
GCST90004268	IschemicStroke	Weighted mode	14	0.960583	0.787331	1.17196	0.698314	-0.004846052	0.012460552	0.704154314	16.8267	0.156235	28.2535
GCST90004268	LargeArteryStroke	Inverse variance weighted	11	0.792112	0.61446	1.02113	0.0720745	-0.000131501	0.036322371	0.997190344	12.4042	0.191468	3.52471
GCST90004268	LargeArteryStroke	MR Egger	11	0.793465	0.303254	2.07611	0.648554	-0.000131501	0.036322371	0.997190344	12.4042	0.191468	3.52471
GCST90004268	LargeArteryStroke	Simple mode	11	0.671057	0.390815	1.15225	0.178723	-0.000131501	0.036322371	0.997190344	12.4042	0.191468	3.52471
GCST90004268	LargeArteryStroke	Weighted median	11	0.810049	0.592742	1.10702	0.186182	-0.000131501	0.036322371	0.997190344	12.4042	0.191468	3.52471
GCST90004268	LargeArteryStroke	Weighted mode	11	0.7391	0.44158	1.23708	0.276737	-0.000131501	0.036322371	0.997190344	12.4042	0.191468	3.52471
GCST90004268	SmallVesselStroke	Inverse variance weighted	8	1.00055	0.76966	1.3007	0.99674	-0.023791311	0.036053659	0.533823164	8.64816	0.194354	9.05526
GCST90004268	SmallVesselStroke	MR Egger	8	1.36447	0.521828	3.5678	0.549656	-0.023791311	0.036053659	0.533823164	8.64816	0.194354	9.05526
GCST90004268	SmallVesselStroke	Simple mode	8	1.2144	0.70638	2.08777	0.504966	-0.023791311	0.036053659	0.533823164	8.64816	0.194354	9.05526
GCST90004268	SmallVesselStroke	Weighted median	8	1.09619	0.797999	1.50581	0.57073	-0.023791311	0.036053659	0.533823164	8.64816	0.194354	9.05526
GCST90004268	SmallVesselStroke	Weighted mode	8	1.08724	0.6472	1.82648	0.761187	-0.023791311	0.036053659	0.533823164	8.64816	0.194354	9.05526
GCST90004268	Stroke	Inverse variance weighted	14	0.967943	0.895871	1.04581	0.409197	-0.002787527	0.012244229	0.823742932	19.2447	0.0827922	33.1533
GCST90004268	Stroke	MR Egger	14	1.00467	0.721896	1.39821	0.978415	-0.002787527	0.012244229	0.823742932	19.2447	0.0827922	33.1533
GCST90004268	Stroke	Simple mode	14	1.04887	0.866389	1.26979	0.632778	-0.002787527	0.012244229	0.823742932	19.2447	0.0827922	33.1533
GCST90004268	Stroke	Weighted median	14	1.0236	0.926749	1.13057	0.645555	-0.002787527	0.012244229	0.823742932	19.2447	0.0827922	33.1533
GCST90004268	Stroke	Weighted mode	14	1.05239	0.847533	1.30676	0.651505	-0.002787527	0.012244229	0.823742932	19.2447	0.0827922	33.1533
GCST90004269	CardioEmbolicStroke	Inverse variance weighted	8	0.919293	0.735099	1.14964	0.460736	-0.000963257	0.035641394	0.979315203	8.17787	0.22536	13.22
GCST90004269	CardioEmbolicStroke	MR Egger	8	0.93	0.388139	2.22832	0.876037	-0.000963257	0.035641394	0.979315203	8.17787	0.22536	13.22
GCST90004269	CardioEmbolicStroke	Simple mode	8	0.940659	0.590449	1.49859	0.804224	-0.000963257	0.035641394	0.979315203	8.17787	0.22536	13.22
GCST90004269	CardioEmbolicStroke	Weighted median	8	0.930887	0.706417	1.22668	0.610952	-0.000963257	0.035641394	0.979315203	8.17787	0.22536	13.22
GCST90004269	CardioEmbolicStroke	Weighted mode	8	0.948729	0.628999	1.43098	0.809023	-0.000963257	0.035641394	0.979315203	8.17787	0.22536	13.22
GCST90004269	IschemicStroke	Inverse variance weighted	8	0.90098	0.821926	0.987638	0.0260482	0.009180323	0.013825465	0.531353378	3.58404	0.732757	28.1889
GCST90004269	IschemicStroke	MR Egger	8	0.805478	0.571458	1.13533	0.262918	0.009180323	0.013825465	0.531353378	3.58404	0.732757	28.1889
GCST90004269	IschemicStroke	Simple mode	8	0.87213	0.721832	1.05372	0.199208	0.009180323	0.013825465	0.531353378	3.58404	0.732757	28.1889
GCST90004269	IschemicStroke	Weighted median	8	0.898709	0.795904	1.01479	0.0848774	0.009180323	0.013825465	0.531353378	3.58404	0.732757	28.1889
GCST90004269	IschemicStroke	Weighted mode	8	0.836615	0.684503	1.02253	0.124975	0.009180323	0.013825465	0.531353378	3.58404	0.732757	28.1889
GCST90004269	LargeArteryStroke	Inverse variance weighted	7	0.793757	0.551645	1.14213	0.21344	0.039714709	0.054394371	0.498071	9.06898	0.106344	3.55241
GCST90004269	LargeArteryStroke	MR Egger	7	0.496463	0.133222	1.85011	0.344593	0.039714709	0.054394371	0.498071	9.06898	0.106344	3.55241
GCST90004269	LargeArteryStroke	Simple mode	7	0.578686	0.290283	1.15362	0.171178	0.039714709	0.054394371	0.498071	9.06898	0.106344	3.55241
GCST90004269	LargeArteryStroke	Weighted median	7	0.663074	0.446831	0.983967	0.0413244	0.039714709	0.054394371	0.498071	9.06898	0.106344	3.55241
GCST90004269	LargeArteryStroke	Weighted mode	7	0.588803	0.29079	1.19223	0.191564	0.039714709	0.054394371	0.498071	9.06898	0.106344	3.55241
GCST90004269	SmallVesselStroke	Inverse variance weighted	6	1.19851	0.908545	1.58101	0.200081	-0.024255912	0.039584562	0.573158803	0.98939	0.9114	11.5508
GCST90004269	SmallVesselStroke	MR Egger	6	1.59776	0.611467	4.17494	0.393103	-0.024255912	0.039584562	0.573158803	0.98939	0.9114	11.5508
GCST90004269	SmallVesselStroke	Simple mode	6	1.13822	0.721171	1.79644	0.602139	-0.024255912	0.039584562	0.573158803	0.98939	0.9114	11.5508
GCST90004269	SmallVesselStroke	Weighted median	6	1.15382	0.826616	1.61053	0.400413	-0.024255912	0.039584562	0.573158803	0.98939	0.9114	11.5508
GCST90004269	SmallVesselStroke	Weighted mode	6	1.14076	0.740176	1.75814	0.576679	-0.024255912	0.039584562	0.573158803	0.98939	0.9114	11.5508
GCST90004269	Stroke	Inverse variance weighted	8	0.910228	0.837046	0.989809	0.0278405	0.015983027	0.012644048	0.25308998	5.54246	0.594067	28.4102
GCST90004269	Stroke	MR Egger	8	0.748743	0.546858	1.02516	0.121109	0.015983027	0.012644048	0.25308998	5.54246	0.594067	28.4102
GCST90004269	Stroke	Simple mode	8	1.00162	0.819546	1.22415	0.987818	0.015983027	0.012644048	0.25308998	5.54246	0.594067	28.4102
GCST90004269	Stroke	Weighted median	8	0.951692	0.854145	1.06038	0.369501	0.015983027	0.012644048	0.25308998	5.54246	0.594067	28.4102
GCST90004269	Stroke	Weighted mode	8	0.828187	0.689558	0.994686	0.0834975	0.015983027	0.012644048	0.25308998	5.54246	0.594067	28.4102
GCST90004270	CardioEmbolicStroke	Inverse variance weighted	10	1.06071	0.884813	1.27158	0.524046	0.036775406	0.039036564	0.373727972	6.46573	0.595211	15.6008
GCST90004270	CardioEmbolicStroke	MR Egger	10	0.681049	0.266182	1.74253	0.44605	0.036775406	0.039036564	0.373727972	6.46573	0.595211	15.6008
GCST90004270	CardioEmbolicStroke	Simple mode	10	1.26153	0.820415	1.93983	0.31749	0.036775406	0.039036564	0.373727972	6.46573	0.595211	15.6008
GCST90004270	CardioEmbolicStroke	Weighted median	10	1.05227	0.828647	1.33625	0.675948	0.036775406	0.039036564	0.373727972	6.46573	0.595211	15.6008
GCST90004270	CardioEmbolicStroke	Weighted mode	10	1.23487	0.832726	1.83122	0.321342	0.036775406	0.039036564	0.373727972	6.46573	0.595211	15.6008
GCST90004270	IschemicStroke	Inverse variance weighted	10	0.994435	0.917135	1.07825	0.892478	0.032177329	0.017534738	0.1038285	9.06141	0.431625	33.1114
GCST90004270	IschemicStroke	MR Egger	10	0.673121	0.440264	1.02914	0.105052	0.032177329	0.017534738	0.1038285	9.06141	0.431625	33.1114
GCST90004270	IschemicStroke	Simple mode	10	1.01555	0.852575	1.20967	0.86659	0.032177329	0.017534738	0.1038285	9.06141	0.431625	33.1114
GCST90004270	IschemicStroke	Weighted median	10	1.0182	0.912419	1.13624	0.747249	0.032177329	0.017534738	0.1038285	9.06141	0.431625	33.1114
GCST90004270	IschemicStroke	Weighted mode	10	1.01855	0.865926	1.19808	0.82932	0.032177329	0.017534738	0.1038285	9.06141	0.431625	33.1114
GCST90004270	LargeArteryStroke	Inverse variance weighted	10	1.02488	0.748292	1.4037	0.878298	0.1052049	0.060358815	0.119499745	15.0809	0.0887376	4.56589
GCST90004270	LargeArteryStroke	MR Egger	10	0.290203	0.0682782	1.23345	0.132305	0.1052049	0.060358815	0.119499745	15.0809	0.0887376	4.56589
GCST90004270	LargeArteryStroke	Simple mode	10	1.32413	0.705254	2.48607	0.405083	0.1052049	0.060358815	0.119499745	15.0809	0.0887376	4.56589
GCST90004270	LargeArteryStroke	Weighted median	10	1.08977	0.76528	1.55186	0.633584	0.1052049	0.060358815	0.119499745	15.0809	0.0887376	4.56589
GCST90004270	LargeArteryStroke	Weighted mode	10	1.36022	0.810739	2.28212	0.273853	0.1052049	0.060358815	0.119499745	15.0809	0.0887376	4.56589
GCST90004270	SmallVesselStroke	Inverse variance weighted	9	1.04823	0.826959	1.3287	0.697019	-0.020631731	0.052266075	0.70478307	7.77205	0.353123	8.07865
GCST90004270	SmallVesselStroke	MR Egger	9	1.34308	0.382563	4.71524	0.659215	-0.020631731	0.052266075	0.70478307	7.77205	0.353123	8.07865
GCST90004270	SmallVesselStroke	Simple mode	9	0.998391	0.575904	1.73082	0.995564	-0.020631731	0.052266075	0.70478307	7.77205	0.353123	8.07865
GCST90004270	SmallVesselStroke	Weighted median	9	1.06758	0.772136	1.47607	0.692389	-0.020631731	0.052266075	0.70478307	7.77205	0.353123	8.07865
GCST90004270	SmallVesselStroke	Weighted mode	9	1.03328	0.641185	1.66516	0.896338	-0.020631731	0.052266075	0.70478307	7.77205	0.353123	8.07865
GCST90004270	Stroke	Inverse variance weighted	10	0.985185	0.9006	1.07772	0.74451	0.031809984	0.017442716	0.105654569	13.1665	0.155216	30.4546
GCST90004270	Stroke	MR Egger	10	0.670062	0.439414	1.02178	0.0999431	0.031809984	0.017442716	0.105654569	13.1665	0.155216	30.4546
GCST90004270	Stroke	Simple mode	10	0.97916	0.806236	1.18917	0.836506	0.031809984	0.017442716	0.105654569	13.1665	0.155216	30.4546
GCST90004270	Stroke	Weighted median	10	0.984258	0.888703	1.09009	0.760723	0.031809984	0.017442716	0.105654569	13.1665	0.155216	30.4546
GCST90004270	Stroke	Weighted mode	10	0.97916	0.817483	1.17281	0.824187	0.031809984	0.017442716	0.105654569	13.1665	0.155216	30.4546
GCST90004271	CardioEmbolicStroke	Inverse variance weighted	13	1.13562	0.972554	1.32604	0.107809	-0.01919503	0.018284773	0.316335294	15.0159	0.240571	10.9376
GCST90004271	CardioEmbolicStroke	MR Egger	13	1.43873	0.901101	2.29713	0.155785	-0.01919503	0.018284773	0.316335294	15.0159	0.240571	10.9376
GCST90004271	CardioEmbolicStroke	Simple mode	13	1.20587	0.879942	1.65252	0.266875	-0.01919503	0.018284773	0.316335294	15.0159	0.240571	10.9376
GCST90004271	CardioEmbolicStroke	Weighted median	13	1.16239	0.959767	1.40779	0.123611	-0.01919503	0.018284773	0.316335294	15.0159	0.240571	10.9376
GCST90004271	CardioEmbolicStroke	Weighted mode	13	1.20005	0.9067	1.5883	0.226397	-0.01919503	0.018284773	0.316335294	15.0159	0.240571	10.9376
GCST90004271	IschemicStroke	Inverse variance weighted	13	0.983091	0.9231	1.04698	0.595531	-0.009146134	0.007312635	0.236982583	12.5238	0.40458	53.5416
GCST90004271	IschemicStroke	MR Egger	13	1.10075	0.912493	1.32785	0.337378	-0.009146134	0.007312635	0.236982583	12.5238	0.40458	53.5416
GCST90004271	IschemicStroke	Simple mode	13	0.975758	0.846856	1.12428	0.740112	-0.009146134	0.007312635	0.236982583	12.5238	0.40458	53.5416
GCST90004271	IschemicStroke	Weighted median	13	1.00178	0.918997	1.09202	0.967743	-0.009146134	0.007312635	0.236982583	12.5238	0.40458	53.5416
GCST90004271	IschemicStroke	Weighted mode	13	0.999401	0.877473	1.13827	0.992945	-0.009146134	0.007312635	0.236982583	12.5238	0.40458	53.5416
GCST90004271	LargeArteryStroke	Inverse variance weighted	13	1.07643	0.894254	1.29572	0.436245	-0.024765808	0.021902025	0.282210027	11.4849	0.487879	10.3358
GCST90004271	LargeArteryStroke	MR Egger	13	1.46189	0.833369	2.56442	0.21226	-0.024765808	0.021902025	0.282210027	11.4849	0.487879	10.3358
GCST90004271	LargeArteryStroke	Simple mode	13	1.0358	0.660805	1.6236	0.880642	-0.024765808	0.021902025	0.282210027	11.4849	0.487879	10.3358
GCST90004271	LargeArteryStroke	Weighted median	13	1.10576	0.852195	1.43478	0.449352	-0.024765808	0.021902025	0.282210027	11.4849	0.487879	10.3358
GCST90004271	LargeArteryStroke	Weighted mode	13	1.1123	0.754963	1.63878	0.600202	-0.024765808	0.021902025	0.282210027	11.4849	0.487879	10.3358
GCST90004271	SmallVesselStroke	Inverse variance weighted	13	0.929657	0.781932	1.10529	0.40873	0.011803122	0.020613222	0.578431512	2.5814	0.995183	36.2807
GCST90004271	SmallVesselStroke	MR Egger	13	0.803203	0.472985	1.36397	0.43449	0.011803122	0.020613222	0.578431512	2.5814	0.995183	36.2807
GCST90004271	SmallVesselStroke	Simple mode	13	0.948563	0.673298	1.33637	0.767847	0.011803122	0.020613222	0.578431512	2.5814	0.995183	36.2807
GCST90004271	SmallVesselStroke	Weighted median	13	0.951483	0.764982	1.18345	0.655018	0.011803122	0.020613222	0.578431512	2.5814	0.995183	36.2807
GCST90004271	SmallVesselStroke	Weighted mode	13	0.924544	0.696228	1.22773	0.597627	0.011803122	0.020613222	0.578431512	2.5814	0.995183	36.2807
GCST90004271	Stroke	Inverse variance weighted	13	1.00522	0.944991	1.0693	0.868719	-0.006524969	0.007391572	0.396248901	13.287	0.274985	54.6267
GCST90004271	Stroke	MR Egger	13	1.08973	0.90138	1.31743	0.393781	-0.006524969	0.007391572	0.396248901	13.287	0.274985	54.6267
GCST90004271	Stroke	Simple mode	13	1.02345	0.887185	1.18065	0.755948	-0.006524969	0.007391572	0.396248901	13.287	0.274985	54.6267
GCST90004271	Stroke	Weighted median	13	1.01613	0.93579	1.10338	0.703319	-0.006524969	0.007391572	0.396248901	13.287	0.274985	54.6267
GCST90004271	Stroke	Weighted mode	13	1.02978	0.907165	1.16896	0.658187	-0.006524969	0.007391572	0.396248901	13.287	0.274985	54.6267
GCST90004272	CardioEmbolicStroke	Inverse variance weighted	14	1.16215	1.00553	1.34316	0.0418817	-0.017682549	0.015734489	0.283073636	14.3555	0.349295	10.2294
GCST90004272	CardioEmbolicStroke	MR Egger	14	1.44638	0.96218	2.17426	0.10131	-0.017682549	0.015734489	0.283073636	14.3555	0.349295	10.2294
GCST90004272	CardioEmbolicStroke	Simple mode	14	1.17029	0.872981	1.56885	0.312146	-0.017682549	0.015734489	0.283073636	14.3555	0.349295	10.2294
GCST90004272	CardioEmbolicStroke	Weighted median	14	1.20521	0.987865	1.47038	0.0658168	-0.017682549	0.015734489	0.283073636	14.3555	0.349295	10.2294
GCST90004272	CardioEmbolicStroke	Weighted mode	14	1.21957	0.955634	1.5564	0.134662	-0.017682549	0.015734489	0.283073636	14.3555	0.349295	10.2294
GCST90004272	IschemicStroke	Inverse variance weighted	14	1.00765	0.948253	1.07077	0.805716	-0.004464893	0.00661237	0.512328812	7.23822	0.841478	74.9944
GCST90004272	IschemicStroke	MR Egger	14	1.06528	0.896508	1.26583	0.486149	-0.004464893	0.00661237	0.512328812	7.23822	0.841478	74.9944
GCST90004272	IschemicStroke	Simple mode	14	1.01948	0.880686	1.18015	0.80013	-0.004464893	0.00661237	0.512328812	7.23822	0.841478	74.9944
GCST90004272	IschemicStroke	Weighted median	14	1.0087	0.928215	1.09616	0.83825	-0.004464893	0.00661237	0.512328812	7.23822	0.841478	74.9944
GCST90004272	IschemicStroke	Weighted mode	14	1.01338	0.897314	1.14445	0.833784	-0.004464893	0.00661237	0.512328812	7.23822	0.841478	74.9944
GCST90004272	LargeArteryStroke	Inverse variance weighted	13	1.12579	0.934651	1.35603	0.211989	-0.007407016	0.020281454	0.721878761	8.4933	0.668551	10.3479
GCST90004272	LargeArteryStroke	MR Egger	13	1.23418	0.728462	2.09098	0.450606	-0.007407016	0.020281454	0.721878761	8.4933	0.668551	10.3479
GCST90004272	LargeArteryStroke	Simple mode	13	0.982623	0.658191	1.46697	0.933089	-0.007407016	0.020281454	0.721878761	8.4933	0.668551	10.3479
GCST90004272	LargeArteryStroke	Weighted median	13	1.17972	0.911732	1.52648	0.20871	-0.007407016	0.020281454	0.721878761	8.4933	0.668551	10.3479
GCST90004272	LargeArteryStroke	Weighted mode	13	1.10988	0.788936	1.56139	0.560535	-0.007407016	0.020281454	0.721878761	8.4933	0.668551	10.3479
GCST90004272	SmallVesselStroke	Inverse variance weighted	12	0.836523	0.691864	1.01143	0.065372	-0.003015736	0.021713521	0.892296243	12.8901	0.229882	11.8635
GCST90004272	SmallVesselStroke	MR Egger	12	0.868369	0.494263	1.52564	0.634109	-0.003015736	0.021713521	0.892296243	12.8901	0.229882	11.8635
GCST90004272	SmallVesselStroke	Simple mode	12	0.93665	0.687728	1.27567	0.685956	-0.003015736	0.021713521	0.892296243	12.8901	0.229882	11.8635
GCST90004272	SmallVesselStroke	Weighted median	12	0.905306	0.716217	1.14432	0.405274	-0.003015736	0.021713521	0.892296243	12.8901	0.229882	11.8635
GCST90004272	SmallVesselStroke	Weighted mode	12	0.917394	0.704489	1.19464	0.535309	-0.003015736	0.021713521	0.892296243	12.8901	0.229882	11.8635
GCST90004272	Stroke	Inverse variance weighted	15	1.03633	0.980373	1.09548	0.207636	-0.001587019	0.006119846	0.799447008	10.2186	0.675965	65.298
GCST90004272	Stroke	MR Egger	15	1.05699	0.901467	1.23934	0.506887	-0.001587019	0.006119846	0.799447008	10.2186	0.675965	65.298
GCST90004272	Stroke	Simple mode	15	1.04229	0.910652	1.19295	0.557271	-0.001587019	0.006119846	0.799447008	10.2186	0.675965	65.298
GCST90004272	Stroke	Weighted median	15	1.04435	0.965574	1.12955	0.278142	-0.001587019	0.006119846	0.799447008	10.2186	0.675965	65.298
GCST90004272	Stroke	Weighted mode	15	1.03612	0.923466	1.16253	0.555346	-0.001587019	0.006119846	0.799447008	10.2186	0.675965	65.298
GCST90004273	CardioEmbolicStroke	Inverse variance weighted	3	1.26552	0.972272	1.64721	0.0799598	-0.067196184	0.072951283	0.526127852	0.882721	0.643161	9.03163
GCST90004273	CardioEmbolicStroke	MR Egger	3	2.7441	0.51767	14.5462	0.445893	-0.067196184	0.072951283	0.526127852	0.882721	0.643161	9.03163
GCST90004273	CardioEmbolicStroke	Simple mode	3	1.18268	0.79786	1.75312	0.491346	-0.067196184	0.072951283	0.526127852	0.882721	0.643161	9.03163
GCST90004273	CardioEmbolicStroke	Weighted median	3	1.24737	0.923486	1.68484	0.14957	-0.067196184	0.072951283	0.526127852	0.882721	0.643161	9.03163
GCST90004273	CardioEmbolicStroke	Weighted mode	3	1.39278	0.925829	2.09523	0.252772	-0.067196184	0.072951283	0.526127852	0.882721	0.643161	9.03163
GCST90004273	IschemicStroke	Inverse variance weighted	3	1.03841	0.871258	1.23763	0.673807	-0.055644589	0.043082592	0.419429766	4.28023	0.117642	20.2948
GCST90004273	IschemicStroke	MR Egger	3	2.00132	0.730964	5.47947	0.405843	-0.055644589	0.043082592	0.419429766	4.28023	0.117642	20.2948
GCST90004273	IschemicStroke	Simple mode	3	1.02926	0.819811	1.29222	0.82697	-0.055644589	0.043082592	0.419429766	4.28023	0.117642	20.2948
GCST90004273	IschemicStroke	Weighted median	3	1.04933	0.892877	1.2332	0.558845	-0.055644589	0.043082592	0.419429766	4.28023	0.117642	20.2948
GCST90004273	IschemicStroke	Weighted mode	3	1.06675	0.874122	1.30184	0.589865	-0.055644589	0.043082592	0.419429766	4.28023	0.117642	20.2948
GCST90004273	LargeArteryStroke	Inverse variance weighted	3	0.997068	0.700682	1.41882	0.986983	-0.127918122	0.097219264	0.413725084	1.73955	0.419046	11.2645
GCST90004273	LargeArteryStroke	MR Egger	3	4.33849	0.471832	39.8924	0.418274	-0.127918122	0.097219264	0.413725084	1.73955	0.419046	11.2645
GCST90004273	LargeArteryStroke	Simple mode	3	0.798531	0.433941	1.46944	0.544773	-0.127918122	0.097219264	0.413725084	1.73955	0.419046	11.2645
GCST90004273	LargeArteryStroke	Weighted median	3	0.871652	0.579333	1.31147	0.509854	-0.127918122	0.097219264	0.413725084	1.73955	0.419046	11.2645
GCST90004273	LargeArteryStroke	Weighted mode	3	0.793712	0.466665	1.34996	0.483688	-0.127918122	0.097219264	0.413725084	1.73955	0.419046	11.2645
GCST90004273	SmallVesselStroke	Inverse variance weighted	3	0.869608	0.627962	1.20424	0.40028	0.017985467	0.09058558	0.875223951	0.206734	0.649339	15.0736
GCST90004273	SmallVesselStroke	MR Egger	3	0.704913	0.0864796	5.74588	0.799001	0.017985467	0.09058558	0.875223951	0.206734	0.649339	15.0736
GCST90004273	SmallVesselStroke	Simple mode	3	0.837725	0.546927	1.28314	0.501171	0.017985467	0.09058558	0.875223951	0.206734	0.649339	15.0736
GCST90004273	SmallVesselStroke	Weighted median	3	0.873825	0.608908	1.254	0.464257	0.017985467	0.09058558	0.875223951	0.206734	0.649339	15.0736
GCST90004273	SmallVesselStroke	Weighted mode	3	0.880229	0.590201	1.31278	0.595478	0.017985467	0.09058558	0.875223951	0.206734	0.649339	15.0736
GCST90004273	Stroke	Inverse variance weighted	3	1.05451	0.89274	1.2456	0.532185	-0.055526725	0.036721166	0.371973648	4.53669	0.103483	20.7467
GCST90004273	Stroke	MR Egger	3	2.02587	0.860511	4.76942	0.352755	-0.055526725	0.036721166	0.371973648	4.53669	0.103483	20.7467
GCST90004273	Stroke	Simple mode	3	0.997207	0.809445	1.22852	0.981425	-0.055526725	0.036721166	0.371973648	4.53669	0.103483	20.7467
GCST90004273	Stroke	Weighted median	3	1.05701	0.913887	1.22254	0.455129	-0.055526725	0.036721166	0.371973648	4.53669	0.103483	20.7467
GCST90004273	Stroke	Weighted mode	3	1.06596	0.887323	1.28056	0.565338	-0.055526725	0.036721166	0.371973648	4.53669	0.103483	20.7467
GCST90004274	CardioEmbolicStroke	Inverse variance weighted	4	1.37079	1.07392	1.74973	0.0113198	-0.03594124	0.035929135	0.422520074	1.19377	0.7545	5.94233
GCST90004274	CardioEmbolicStroke	MR Egger	4	2.02438	0.907847	4.51409	0.226902	-0.03594124	0.035929135	0.422520074	1.19377	0.7545	5.94233
GCST90004274	CardioEmbolicStroke	Simple mode	4	1.25177	0.834395	1.87792	0.357278	-0.03594124	0.035929135	0.422520074	1.19377	0.7545	5.94233
GCST90004274	CardioEmbolicStroke	Weighted median	4	1.36368	1.01615	1.83008	0.0387611	-0.03594124	0.035929135	0.422520074	1.19377	0.7545	5.94233
GCST90004274	CardioEmbolicStroke	Weighted mode	4	1.37887	0.971799	1.95645	0.169723	-0.03594124	0.035929135	0.422520074	1.19377	0.7545	5.94233
GCST90004274	IschemicStroke	Inverse variance weighted	4	1.04681	0.921609	1.18901	0.481516	-0.016692006	0.018877255	0.469847766	2.93777	0.230182	31.9138
GCST90004274	IschemicStroke	MR Egger	4	1.25802	0.819714	1.9307	0.403759	-0.016692006	0.018877255	0.469847766	2.93777	0.230182	31.9138
GCST90004274	IschemicStroke	Simple mode	4	1.04123	0.842201	1.28729	0.733765	-0.016692006	0.018877255	0.469847766	2.93777	0.230182	31.9138
GCST90004274	IschemicStroke	Weighted median	4	1.03791	0.896699	1.20135	0.618012	-0.016692006	0.018877255	0.469847766	2.93777	0.230182	31.9138
GCST90004274	IschemicStroke	Weighted mode	4	1.0638	0.898691	1.25924	0.52424	-0.016692006	0.018877255	0.469847766	2.93777	0.230182	31.9138
GCST90004274	LargeArteryStroke	Inverse variance weighted	4	1.07384	0.772226	1.49325	0.671949	-0.066662564	0.048276455	0.301383327	1.9787	0.57684	12.4892
GCST90004274	LargeArteryStroke	MR Egger	4	2.2178	0.752415	6.53714	0.285511	-0.066662564	0.048276455	0.301383327	1.9787	0.57684	12.4892
GCST90004274	LargeArteryStroke	Simple mode	4	1.22852	0.665486	2.26791	0.557521	-0.066662564	0.048276455	0.301383327	1.9787	0.57684	12.4892
GCST90004274	LargeArteryStroke	Weighted median	4	1.14439	0.782743	1.67314	0.486433	-0.066662564	0.048276455	0.301383327	1.9787	0.57684	12.4892
GCST90004274	LargeArteryStroke	Weighted mode	4	1.2495	0.79497	1.96393	0.405528	-0.066662564	0.048276455	0.301383327	1.9787	0.57684	12.4892
GCST90004274	SmallVesselStroke	Inverse variance weighted	4	0.87405	0.642918	1.18828	0.390281	0.00056709	0.04368432	0.99082104	0.243682	0.885289	23.4054
GCST90004274	SmallVesselStroke	MR Egger	4	0.868553	0.31927	2.36284	0.808454	0.00056709	0.04368432	0.99082104	0.243682	0.885289	23.4054
GCST90004274	SmallVesselStroke	Simple mode	4	0.930358	0.591875	1.46241	0.774897	0.00056709	0.04368432	0.99082104	0.243682	0.885289	23.4054
GCST90004274	SmallVesselStroke	Weighted median	4	0.89109	0.632851	1.25471	0.508976	0.00056709	0.04368432	0.99082104	0.243682	0.885289	23.4054
GCST90004274	SmallVesselStroke	Weighted mode	4	0.887499	0.58748	1.34073	0.610369	0.00056709	0.04368432	0.99082104	0.243682	0.885289	23.4054
GCST90004274	Stroke	Inverse variance weighted	4	1.06625	0.946708	1.20089	0.290354	-0.017301505	0.016948388	0.414713562	4.19337	0.241326	31.2613
GCST90004274	Stroke	MR Egger	4	1.2893	0.878758	1.89164	0.323478	-0.017301505	0.016948388	0.414713562	4.19337	0.241326	31.2613
GCST90004274	Stroke	Simple mode	4	1.05743	0.873226	1.28049	0.607469	-0.017301505	0.016948388	0.414713562	4.19337	0.241326	31.2613
GCST90004274	Stroke	Weighted median	4	1.06346	0.925711	1.22172	0.38465	-0.017301505	0.016948388	0.414713562	4.19337	0.241326	31.2613
GCST90004274	Stroke	Weighted mode	4	1.09135	0.927623	1.28397	0.369253	-0.017301505	0.016948388	0.414713562	4.19337	0.241326	31.2613
GCST90004275	CardioEmbolicStroke	Inverse variance weighted	11	1.19312	1.01665	1.40021	0.0306009	-0.023374933	0.021703858	0.309502939	10.2175	0.421622	10.1015
GCST90004275	CardioEmbolicStroke	MR Egger	11	1.57559	0.927059	2.67781	0.127239	-0.023374933	0.021703858	0.309502939	10.2175	0.421622	10.1015
GCST90004275	CardioEmbolicStroke	Simple mode	11	1.30884	0.929012	1.84396	0.154834	-0.023374933	0.021703858	0.309502939	10.2175	0.421622	10.1015
GCST90004275	CardioEmbolicStroke	Weighted median	11	1.26077	1.01565	1.56505	0.0356618	-0.023374933	0.021703858	0.309502939	10.2175	0.421622	10.1015
GCST90004275	CardioEmbolicStroke	Weighted mode	11	1.34357	1.01643	1.776	0.0647967	-0.023374933	0.021703858	0.309502939	10.2175	0.421622	10.1015
GCST90004275	IschemicStroke	Inverse variance weighted	11	1.06643	0.935994	1.21505	0.333905	-0.022171806	0.016968707	0.22373904	35.4508	0.000104566	19.4247
GCST90004275	IschemicStroke	MR Egger	11	1.39134	0.915654	2.11416	0.156219	-0.022171806	0.016968707	0.22373904	35.4508	0.000104566	19.4247
GCST90004275	IschemicStroke	Simple mode	11	0.985178	0.854582	1.13573	0.841071	-0.022171806	0.016968707	0.22373904	35.4508	0.000104566	19.4247
GCST90004275	IschemicStroke	Weighted median	11	1.01973	0.924756	1.12445	0.69531	-0.022171806	0.016968707	0.22373904	35.4508	0.000104566	19.4247
GCST90004275	IschemicStroke	Weighted mode	11	1.01031	0.88263	1.15645	0.884692	-0.022171806	0.016968707	0.22373904	35.4508	0.000104566	19.4247
GCST90004275	LargeArteryStroke	Inverse variance weighted	10	1.06627	0.85697	1.32668	0.564942	-0.021008	0.029322521	0.494096829	6.47606	0.594064	8.97941
GCST90004275	LargeArteryStroke	MR Egger	10	1.37105	0.666242	2.82147	0.416339	-0.021008	0.029322521	0.494096829	6.47606	0.594064	8.97941
GCST90004275	LargeArteryStroke	Simple mode	10	1.16403	0.77399	1.75061	0.484248	-0.021008	0.029322521	0.494096829	6.47606	0.594064	8.97941
GCST90004275	LargeArteryStroke	Weighted median	10	1.23752	0.92503	1.65558	0.151233	-0.021008	0.029322521	0.494096829	6.47606	0.594064	8.97941
GCST90004275	LargeArteryStroke	Weighted mode	10	1.22688	0.85633	1.75778	0.293912	-0.021008	0.029322521	0.494096829	6.47606	0.594064	8.97941
GCST90004275	SmallVesselStroke	Inverse variance weighted	8	0.975138	0.655843	1.44988	0.900994	-0.014783732	0.056056905	0.80081396	23.395	0.00067442	3.95009
GCST90004275	SmallVesselStroke	MR Egger	8	1.16185	0.295261	4.57187	0.837164	-0.014783732	0.056056905	0.80081396	23.395	0.00067442	3.95009
GCST90004275	SmallVesselStroke	Simple mode	8	0.798772	0.552103	1.15565	0.271981	-0.014783732	0.056056905	0.80081396	23.395	0.00067442	3.95009
GCST90004275	SmallVesselStroke	Weighted median	8	0.847103	0.62918	1.14051	0.27415	-0.014783732	0.056056905	0.80081396	23.395	0.00067442	3.95009
GCST90004275	SmallVesselStroke	Weighted mode	8	0.831357	0.593743	1.16406	0.317846	-0.014783732	0.056056905	0.80081396	23.395	0.00067442	3.95009
GCST90004275	Stroke	Inverse variance weighted	11	1.10094	0.98119	1.23531	0.101672	-0.018230484	0.015145985	0.259426875	32.4898	0.000331704	20.6995
GCST90004275	Stroke	MR Egger	11	1.36978	0.943146	1.9894	0.13281	-0.018230484	0.015145985	0.259426875	32.4898	0.000331704	20.6995
GCST90004275	Stroke	Simple mode	11	1.01684	0.89074	1.16079	0.809762	-0.018230484	0.015145985	0.259426875	32.4898	0.000331704	20.6995
GCST90004275	Stroke	Weighted median	11	1.05056	0.957382	1.1528	0.297944	-0.018230484	0.015145985	0.259426875	32.4898	0.000331704	20.6995
GCST90004275	Stroke	Weighted mode	11	1.02725	0.907621	1.16265	0.679394	-0.018230484	0.015145985	0.259426875	32.4898	0.000331704	20.6995
GCST90004276	CardioEmbolicStroke	Inverse variance weighted	10	1.27464	1.0796	1.50491	0.00418482	-0.008331015	0.022132693	0.716397434	9.10076	0.333867	8.69102
GCST90004276	CardioEmbolicStroke	MR Egger	10	1.40872	0.813333	2.43994	0.256219	-0.008331015	0.022132693	0.716397434	9.10076	0.333867	8.69102
GCST90004276	CardioEmbolicStroke	Simple mode	10	1.44645	1.04385	2.00431	0.0537483	-0.008331015	0.022132693	0.716397434	9.10076	0.333867	8.69102
GCST90004276	CardioEmbolicStroke	Weighted median	10	1.36907	1.10099	1.70241	0.00472318	-0.008331015	0.022132693	0.716397434	9.10076	0.333867	8.69102
GCST90004276	CardioEmbolicStroke	Weighted mode	10	1.41182	1.08919	1.83002	0.0284841	-0.008331015	0.022132693	0.716397434	9.10076	0.333867	8.69102
GCST90004276	IschemicStroke	Inverse variance weighted	10	1.10792	0.968193	1.26782	0.136213	-0.017472422	0.016857597	0.330292909	31.0521	0.000289997	17.5325
GCST90004276	IschemicStroke	MR Egger	10	1.36792	0.898212	2.08326	0.182468	-0.017472422	0.016857597	0.330292909	31.0521	0.000289997	17.5325
GCST90004276	IschemicStroke	Simple mode	10	1.01051	0.868893	1.17522	0.895003	-0.017472422	0.016857597	0.330292909	31.0521	0.000289997	17.5325
GCST90004276	IschemicStroke	Weighted median	10	1.0394	0.937948	1.15182	0.460855	-0.017472422	0.016857597	0.330292909	31.0521	0.000289997	17.5325
GCST90004276	IschemicStroke	Weighted mode	10	1.04209	0.910128	1.19319	0.565325	-0.017472422	0.016857597	0.330292909	31.0521	0.000289997	17.5325
GCST90004276	LargeArteryStroke	Inverse variance weighted	9	1.05821	0.846783	1.32243	0.618809	-0.024431018	0.027796063	0.408590817	5.32147	0.620796	9.37404
GCST90004276	LargeArteryStroke	MR Egger	9	1.41989	0.710431	2.83784	0.354101	-0.024431018	0.027796063	0.408590817	5.32147	0.620796	9.37404
GCST90004276	LargeArteryStroke	Simple mode	9	1.17273	0.786528	1.74855	0.456854	-0.024431018	0.027796063	0.408590817	5.32147	0.620796	9.37404
GCST90004276	LargeArteryStroke	Weighted median	9	1.23437	0.925594	1.64616	0.151693	-0.024431018	0.027796063	0.408590817	5.32147	0.620796	9.37404
GCST90004276	LargeArteryStroke	Weighted mode	9	1.20826	0.845921	1.7258	0.32872	-0.024431018	0.027796063	0.408590817	5.32147	0.620796	9.37404
GCST90004276	SmallVesselStroke	Inverse variance weighted	8	0.9983	0.67266	1.48158	0.993259	-0.02187411	0.051441573	0.685502798	22.8294	0.000855682	3.99556
GCST90004276	SmallVesselStroke	MR Egger	8	1.29829	0.36028	4.67847	0.703615	-0.02187411	0.051441573	0.685502798	22.8294	0.000855682	3.99556
GCST90004276	SmallVesselStroke	Simple mode	8	0.863829	0.599747	1.24419	0.457463	-0.02187411	0.051441573	0.685502798	22.8294	0.000855682	3.99556
GCST90004276	SmallVesselStroke	Weighted median	8	0.876392	0.64703	1.18706	0.394047	-0.02187411	0.051441573	0.685502798	22.8294	0.000855682	3.99556
GCST90004276	SmallVesselStroke	Weighted mode	8	0.86887	0.634342	1.19011	0.410232	-0.02187411	0.051441573	0.685502798	22.8294	0.000855682	3.99556
GCST90004276	Stroke	Inverse variance weighted	10	1.13837	1.01582	1.2757	0.0257402	-0.014290384	0.014315317	0.347387027	26.0478	0.00200654	18.7894
GCST90004276	Stroke	MR Egger	10	1.35224	0.946529	1.93186	0.135893	-0.014290384	0.014315317	0.347387027	26.0478	0.00200654	18.7894
GCST90004276	Stroke	Simple mode	10	1.03834	0.90717	1.18848	0.598316	-0.014290384	0.014315317	0.347387027	26.0478	0.00200654	18.7894
GCST90004276	Stroke	Weighted median	10	1.06083	0.9669	1.16389	0.21188	-0.014290384	0.014315317	0.347387027	26.0478	0.00200654	18.7894
GCST90004276	Stroke	Weighted mode	10	1.06257	0.935187	1.2073	0.375908	-0.014290384	0.014315317	0.347387027	26.0478	0.00200654	18.7894
GCST90004277	CardioEmbolicStroke	Inverse variance weighted	10	1.16789	0.956115	1.42657	0.128419	-0.017679667	0.024067228	0.48355974	13.3725	0.0996592	7.58784
GCST90004277	CardioEmbolicStroke	MR Egger	10	1.45577	0.780982	2.7136	0.271162	-0.017679667	0.024067228	0.48355974	13.3725	0.0996592	7.58784
GCST90004277	CardioEmbolicStroke	Simple mode	10	1.27609	0.916181	1.77738	0.183137	-0.017679667	0.024067228	0.48355974	13.3725	0.0996592	7.58784
GCST90004277	CardioEmbolicStroke	Weighted median	10	1.24527	0.999611	1.55129	0.050403	-0.017679667	0.024067228	0.48355974	13.3725	0.0996592	7.58784
GCST90004277	CardioEmbolicStroke	Weighted mode	10	1.25416	0.967574	1.62563	0.121251	-0.017679667	0.024067228	0.48355974	13.3725	0.0996592	7.58784
GCST90004277	IschemicStroke	Inverse variance weighted	10	0.96421	0.887341	1.04774	0.389877	-0.007114602	0.009851527	0.490750366	12.238	0.140896	40.3309
GCST90004277	IschemicStroke	MR Egger	10	1.0532	0.816669	1.35825	0.700023	-0.007114602	0.009851527	0.490750366	12.238	0.140896	40.3309
GCST90004277	IschemicStroke	Simple mode	10	1.00792	0.883961	1.14926	0.908784	-0.007114602	0.009851527	0.490750366	12.238	0.140896	40.3309
GCST90004277	IschemicStroke	Weighted median	10	1.01487	0.92263	1.11633	0.761426	-0.007114602	0.009851527	0.490750366	12.238	0.140896	40.3309
GCST90004277	IschemicStroke	Weighted mode	10	1.00595	0.904881	1.1183	0.914991	-0.007114602	0.009851527	0.490750366	12.238	0.140896	40.3309
GCST90004277	LargeArteryStroke	Inverse variance weighted	9	1.02871	0.829758	1.27537	0.796289	-0.050824976	0.025105886	0.082589403	7.41219	0.492882	10.5321
GCST90004277	LargeArteryStroke	MR Egger	9	1.93938	1.01202	3.7165	0.0861251	-0.050824976	0.025105886	0.082589403	7.41219	0.492882	10.5321
GCST90004277	LargeArteryStroke	Simple mode	9	1.12633	0.705863	1.79726	0.631226	-0.050824976	0.025105886	0.082589403	7.41219	0.492882	10.5321
GCST90004277	LargeArteryStroke	Weighted median	9	1.06272	0.801536	1.40902	0.672494	-0.050824976	0.025105886	0.082589403	7.41219	0.492882	10.5321
GCST90004277	LargeArteryStroke	Weighted mode	9	1.19732	0.807254	1.77586	0.396719	-0.050824976	0.025105886	0.082589403	7.41219	0.492882	10.5321
GCST90004277	SmallVesselStroke	Inverse variance weighted	9	0.717796	0.507314	1.01561	0.0611318	-0.041599706	0.040011241	0.333052298	23.3685	0.00292201	5.11984
GCST90004277	SmallVesselStroke	MR Egger	9	1.20696	0.42714	3.4105	0.73309	-0.041599706	0.040011241	0.333052298	23.3685	0.00292201	5.11984
GCST90004277	SmallVesselStroke	Simple mode	9	0.957112	0.671424	1.36436	0.814607	-0.041599706	0.040011241	0.333052298	23.3685	0.00292201	5.11984
GCST90004277	SmallVesselStroke	Weighted median	9	0.877934	0.655604	1.17566	0.382232	-0.041599706	0.040011241	0.333052298	23.3685	0.00292201	5.11984
GCST90004277	SmallVesselStroke	Weighted mode	9	0.919632	0.657589	1.2861	0.637553	-0.041599706	0.040011241	0.333052298	23.3685	0.00292201	5.11984
GCST90004277	Stroke	Inverse variance weighted	11	0.985033	0.914926	1.06051	0.688926	-0.009955693	0.008432744	0.268021843	13.9889	0.1735	50.0192
GCST90004277	Stroke	MR Egger	11	1.11562	0.896208	1.38874	0.353064	-0.009955693	0.008432744	0.268021843	13.9889	0.1735	50.0192
GCST90004277	Stroke	Simple mode	11	1.04396	0.92815	1.17423	0.489682	-0.009955693	0.008432744	0.268021843	13.9889	0.1735	50.0192
GCST90004277	Stroke	Weighted median	11	1.02577	0.94192	1.11709	0.558671	-0.009955693	0.008432744	0.268021843	13.9889	0.1735	50.0192
GCST90004277	Stroke	Weighted mode	11	1.03994	0.934203	1.15764	0.49045	-0.009955693	0.008432744	0.268021843	13.9889	0.1735	50.0192
GCST90004278	CardioEmbolicStroke	Inverse variance weighted	7	1.21998	1.02611	1.45046	0.0243251	-0.022456864	0.019183921	0.294506979	1.99121	0.920506	11.757
GCST90004278	CardioEmbolicStroke	MR Egger	7	1.55672	0.999287	2.42509	0.107722	-0.022456864	0.019183921	0.294506979	1.99121	0.920506	11.757
GCST90004278	CardioEmbolicStroke	Simple mode	7	1.09261	0.794846	1.50191	0.605026	-0.022456864	0.019183921	0.294506979	1.99121	0.920506	11.757
GCST90004278	CardioEmbolicStroke	Weighted median	7	1.21903	0.967978	1.53518	0.0923029	-0.022456864	0.019183921	0.294506979	1.99121	0.920506	11.757
GCST90004278	CardioEmbolicStroke	Weighted mode	7	1.21838	0.919399	1.61459	0.218264	-0.022456864	0.019183921	0.294506979	1.99121	0.920506	11.757
GCST90004278	IschemicStroke	Inverse variance weighted	7	1.02495	0.951403	1.10419	0.516531	0.004162838	0.008302236	0.637373419	3.59957	0.608379	86.1059
GCST90004278	IschemicStroke	MR Egger	7	0.980723	0.812789	1.18335	0.847037	0.004162838	0.008302236	0.637373419	3.59957	0.608379	86.1059
GCST90004278	IschemicStroke	Simple mode	7	0.993443	0.870588	1.13364	0.925376	0.004162838	0.008302236	0.637373419	3.59957	0.608379	86.1059
GCST90004278	IschemicStroke	Weighted median	7	1.00896	0.920855	1.10549	0.848302	0.004162838	0.008302236	0.637373419	3.59957	0.608379	86.1059
GCST90004278	IschemicStroke	Weighted mode	7	1.00048	0.899244	1.11312	0.993224	0.004162838	0.008302236	0.637373419	3.59957	0.608379	86.1059
GCST90004278	LargeArteryStroke	Inverse variance weighted	7	1.17168	0.929063	1.47766	0.180753	-0.035900251	0.02566881	0.22079989	4.3267	0.632556	11.4048
GCST90004278	LargeArteryStroke	MR Egger	7	1.7388	0.954373	3.16798	0.130506	-0.035900251	0.02566881	0.22079989	4.3267	0.632556	11.4048
GCST90004278	LargeArteryStroke	Simple mode	7	1.25672	0.798486	1.97792	0.361537	-0.035900251	0.02566881	0.22079989	4.3267	0.632556	11.4048
GCST90004278	LargeArteryStroke	Weighted median	7	1.30016	0.963603	1.75427	0.0859031	-0.035900251	0.02566881	0.22079989	4.3267	0.632556	11.4048
GCST90004278	LargeArteryStroke	Weighted mode	7	1.28983	0.89574	1.85732	0.220291	-0.035900251	0.02566881	0.22079989	4.3267	0.632556	11.4048
GCST90004278	SmallVesselStroke	Inverse variance weighted	7	0.978924	0.787525	1.21684	0.847814	0.019526404	0.023993686	0.452749621	2.09103	0.911139	36.8443
GCST90004278	SmallVesselStroke	MR Egger	7	0.790167	0.451395	1.38319	0.447223	0.019526404	0.023993686	0.452749621	2.09103	0.911139	36.8443
GCST90004278	SmallVesselStroke	Simple mode	7	0.940471	0.631352	1.40094	0.772954	0.019526404	0.023993686	0.452749621	2.09103	0.911139	36.8443
GCST90004278	SmallVesselStroke	Weighted median	7	0.954731	0.730008	1.24863	0.735116	0.019526404	0.023993686	0.452749621	2.09103	0.911139	36.8443
GCST90004278	SmallVesselStroke	Weighted mode	7	0.905427	0.65146	1.2584	0.575764	0.019526404	0.023993686	0.452749621	2.09103	0.911139	36.8443
GCST90004278	Stroke	Inverse variance weighted	7	1.04422	0.975174	1.11815	0.215086	0.000573749	0.007628256	0.942961279	1.62156	0.89863	100.179
GCST90004278	Stroke	MR Egger	7	1.03787	0.873006	1.23387	0.691132	0.000573749	0.007628256	0.942961279	1.62156	0.89863	100.179
GCST90004278	Stroke	Simple mode	7	1.0312	0.919227	1.15681	0.619144	0.000573749	0.007628256	0.942961279	1.62156	0.89863	100.179
GCST90004278	Stroke	Weighted median	7	1.04523	0.960391	1.13757	0.305711	0.000573749	0.007628256	0.942961279	1.62156	0.89863	100.179
GCST90004278	Stroke	Weighted mode	7	1.04116	0.944732	1.14743	0.447025	0.000573749	0.007628256	0.942961279	1.62156	0.89863	100.179
GCST90004282	CardioEmbolicStroke	Inverse variance weighted	3	1.19817	0.735268	1.9525	0.468039	-0.151002133	0.062967195	0.251510133	5.87235	0.0530683	4.46752
GCST90004282	CardioEmbolicStroke	MR Egger	3	6.56628	1.58831	27.1458	0.233837	-0.151002133	0.062967195	0.251510133	5.87235	0.0530683	4.46752
GCST90004282	CardioEmbolicStroke	Simple mode	3	1.52811	0.936701	2.49293	0.23158	-0.151002133	0.062967195	0.251510133	5.87235	0.0530683	4.46752
GCST90004282	CardioEmbolicStroke	Weighted median	3	1.30342	0.896304	1.89546	0.165442	-0.151002133	0.062967195	0.251510133	5.87235	0.0530683	4.46752
GCST90004282	CardioEmbolicStroke	Weighted mode	3	1.45576	0.887174	2.38874	0.275564	-0.151002133	0.062967195	0.251510133	5.87235	0.0530683	4.46752
GCST90004282	IschemicStroke	Inverse variance weighted	3	0.994722	0.881452	1.12255	0.931634	-0.022684959	0.026519185	0.549508465	0.823663	0.662436	75.8514
GCST90004282	IschemicStroke	MR Egger	3	1.28057	0.708957	2.31308	0.562833	-0.022684959	0.026519185	0.549508465	0.823663	0.662436	75.8514
GCST90004282	IschemicStroke	Simple mode	3	1.03084	0.866758	1.22598	0.76406	-0.022684959	0.026519185	0.549508465	0.823663	0.662436	75.8514
GCST90004282	IschemicStroke	Weighted median	3	1.02425	0.888427	1.18083	0.741347	-0.022684959	0.026519185	0.549508465	0.823663	0.662436	75.8514
GCST90004282	IschemicStroke	Weighted mode	3	1.02908	0.873231	1.21274	0.764874	-0.022684959	0.026519185	0.549508465	0.823663	0.662436	75.8514
GCST90004282	LargeArteryStroke	Inverse variance weighted	3	1.53153	1.04032	2.25466	0.0307468	0.08765438	0.086046709	0.494108006	1.17732	0.555071	5.46719
GCST90004282	LargeArteryStroke	MR Egger	3	0.567528	0.0808397	3.98428	0.670325	0.08765438	0.086046709	0.494108006	1.17732	0.555071	5.46719
GCST90004282	LargeArteryStroke	Simple mode	3	1.32589	0.777519	2.26102	0.409082	0.08765438	0.086046709	0.494108006	1.17732	0.555071	5.46719
GCST90004282	LargeArteryStroke	Weighted median	3	1.37818	0.878422	2.16227	0.162747	0.08765438	0.086046709	0.494108006	1.17732	0.555071	5.46719
GCST90004282	LargeArteryStroke	Weighted mode	3	1.33559	0.771248	2.31287	0.410203	0.08765438	0.086046709	0.494108006	1.17732	0.555071	5.46719
GCST90004282	SmallVesselStroke	Inverse variance weighted	3	0.760725	0.532193	1.08739	0.133522	-0.054072604	0.078838893	0.617280586	0.519123	0.77139	11.5102
GCST90004282	SmallVesselStroke	MR Egger	3	1.40542	0.234619	8.41874	0.772924	-0.054072604	0.078838893	0.617280586	0.519123	0.77139	11.5102
GCST90004282	SmallVesselStroke	Simple mode	3	0.722839	0.44015	1.18709	0.328264	-0.054072604	0.078838893	0.617280586	0.519123	0.77139	11.5102
GCST90004282	SmallVesselStroke	Weighted median	3	0.745234	0.497321	1.11673	0.154162	-0.054072604	0.078838893	0.617280586	0.519123	0.77139	11.5102
GCST90004282	SmallVesselStroke	Weighted mode	3	0.730989	0.44273	1.20693	0.345317	-0.054072604	0.078838893	0.617280586	0.519123	0.77139	11.5102
GCST90004282	Stroke	Inverse variance weighted	3	1.02184	0.911857	1.14508	0.710024	-0.030638768	0.024374019	0.427813953	2.09786	0.350312	46.0848
GCST90004282	Stroke	MR Egger	3	1.43842	0.834357	2.47982	0.415474	-0.030638768	0.024374019	0.427813953	2.09786	0.350312	46.0848
GCST90004282	Stroke	Simple mode	3	1.07295	0.905075	1.27197	0.502478	-0.030638768	0.024374019	0.427813953	2.09786	0.350312	46.0848
GCST90004282	Stroke	Weighted median	3	1.06824	0.931892	1.22454	0.343368	-0.030638768	0.024374019	0.427813953	2.09786	0.350312	46.0848
GCST90004282	Stroke	Weighted mode	3	1.07544	0.909835	1.27118	0.483759	-0.030638768	0.024374019	0.427813953	2.09786	0.350312	46.0848
GCST90004283	CardioEmbolicStroke	Inverse variance weighted	8	1.03526	0.887898	1.20708	0.658252	0.018694161	0.032668329	0.587942218	4.01464	0.674695	26.1904
GCST90004283	CardioEmbolicStroke	MR Egger	8	0.863724	0.455801	1.63672	0.66904	0.018694161	0.032668329	0.587942218	4.01464	0.674695	26.1904
GCST90004283	CardioEmbolicStroke	Simple mode	8	1.06289	0.803514	1.406	0.681982	0.018694161	0.032668329	0.587942218	4.01464	0.674695	26.1904
GCST90004283	CardioEmbolicStroke	Weighted median	8	1.04758	0.856666	1.28103	0.650681	0.018694161	0.032668329	0.587942218	4.01464	0.674695	26.1904
GCST90004283	CardioEmbolicStroke	Weighted mode	8	1.05446	0.813432	1.36691	0.700726	0.018694161	0.032668329	0.587942218	4.01464	0.674695	26.1904
GCST90004283	IschemicStroke	Inverse variance weighted	8	1.01559	0.948873	1.08699	0.655485	-0.01911165	0.014556248	0.237177465	5.82533	0.560287	72.0381
GCST90004283	IschemicStroke	MR Egger	8	1.22227	0.919386	1.62493	0.216371	-0.01911165	0.014556248	0.237177465	5.82533	0.560287	72.0381
GCST90004283	IschemicStroke	Simple mode	8	1.05444	0.933733	1.19076	0.421026	-0.01911165	0.014556248	0.237177465	5.82533	0.560287	72.0381
GCST90004283	IschemicStroke	Weighted median	8	1.05206	0.965547	1.14632	0.246386	-0.01911165	0.014556248	0.237177465	5.82533	0.560287	72.0381
GCST90004283	IschemicStroke	Weighted mode	8	1.05444	0.943761	1.17811	0.379961	-0.01911165	0.014556248	0.237177465	5.82533	0.560287	72.0381
GCST90004283	LargeArteryStroke	Inverse variance weighted	8	0.91204	0.740861	1.12277	0.385321	0.077482874	0.044070797	0.129226331	5.39901	0.611392	12.2905
GCST90004283	LargeArteryStroke	MR Egger	8	0.429188	0.180591	1.02	0.10396	0.077482874	0.044070797	0.129226331	5.39901	0.611392	12.2905
GCST90004283	LargeArteryStroke	Simple mode	8	0.91235	0.606683	1.37202	0.67275	0.077482874	0.044070797	0.129226331	5.39901	0.611392	12.2905
GCST90004283	LargeArteryStroke	Weighted median	8	0.903619	0.694932	1.17498	0.449377	0.077482874	0.044070797	0.129226331	5.39901	0.611392	12.2905
GCST90004283	LargeArteryStroke	Weighted mode	8	0.863332	0.591343	1.26042	0.471408	0.077482874	0.044070797	0.129226331	5.39901	0.611392	12.2905
GCST90004283	SmallVesselStroke	Inverse variance weighted	8	1.07982	0.890106	1.30998	0.435946	0.029914485	0.041173633	0.494861184	5.85517	0.439608	19.258
GCST90004283	SmallVesselStroke	MR Egger	8	0.808434	0.361655	1.80715	0.622897	0.029914485	0.041173633	0.494861184	5.85517	0.439608	19.258
GCST90004283	SmallVesselStroke	Simple mode	8	1.10623	0.762747	1.60439	0.611037	0.029914485	0.041173633	0.494861184	5.85517	0.439608	19.258
GCST90004283	SmallVesselStroke	Weighted median	8	1.13256	0.881073	1.45583	0.331214	0.029914485	0.041173633	0.494861184	5.85517	0.439608	19.258
GCST90004283	SmallVesselStroke	Weighted mode	8	1.11958	0.803298	1.56039	0.526217	0.029914485	0.041173633	0.494861184	5.85517	0.439608	19.258
GCST90004283	Stroke	Inverse variance weighted	8	1.00917	0.948128	1.07414	0.774274	-0.015912191	0.013346569	0.27818055	6.10285	0.527793	73.1937
GCST90004283	Stroke	MR Egger	8	1.17743	0.906884	1.52869	0.266052	-0.015912191	0.013346569	0.27818055	6.10285	0.527793	73.1937
GCST90004283	Stroke	Simple mode	8	1.05031	0.93617	1.17837	0.43061	-0.015912191	0.013346569	0.27818055	6.10285	0.527793	73.1937
GCST90004283	Stroke	Weighted median	8	1.04146	0.96203	1.12744	0.315573	-0.015912191	0.013346569	0.27818055	6.10285	0.527793	73.1937
GCST90004283	Stroke	Weighted mode	8	1.05119	0.950447	1.16261	0.363777	-0.015912191	0.013346569	0.27818055	6.10285	0.527793	73.1937
GCST90004284	CardioEmbolicStroke	Inverse variance weighted	23	1.15738	1.04451	1.28244	0.00524123	-0.009800692	0.012003294	0.423380111	16.0663	0.765917	23.5841
GCST90004284	CardioEmbolicStroke	MR Egger	23	1.29801	0.967589	1.74126	0.0964628	-0.009800692	0.012003294	0.423380111	16.0663	0.765917	23.5841
GCST90004284	CardioEmbolicStroke	Simple mode	23	1.23076	0.972752	1.55719	0.0976665	-0.009800692	0.012003294	0.423380111	16.0663	0.765917	23.5841
GCST90004284	CardioEmbolicStroke	Weighted median	23	1.25376	1.08786	1.44496	0.00179059	-0.009800692	0.012003294	0.423380111	16.0663	0.765917	23.5841
GCST90004284	CardioEmbolicStroke	Weighted mode	23	1.24681	1.04302	1.4904	0.0240939	-0.009800692	0.012003294	0.423380111	16.0663	0.765917	23.5841
GCST90004284	IschemicStroke	Inverse variance weighted	25	1.0155	0.970984	1.06205	0.501325	-0.007402256	0.005297847	0.17568241	19.4858	0.725608	90.9755
GCST90004284	IschemicStroke	MR Egger	25	1.10887	0.972444	1.26444	0.13652	-0.007402256	0.005297847	0.17568241	19.4858	0.725608	90.9755
GCST90004284	IschemicStroke	Simple mode	25	0.972285	0.861418	1.09742	0.653183	-0.007402256	0.005297847	0.17568241	19.4858	0.725608	90.9755
GCST90004284	IschemicStroke	Weighted median	25	0.998795	0.936056	1.06574	0.970933	-0.007402256	0.005297847	0.17568241	19.4858	0.725608	90.9755
GCST90004284	IschemicStroke	Weighted mode	25	0.977043	0.868796	1.09878	0.701687	-0.007402256	0.005297847	0.17568241	19.4858	0.725608	90.9755
GCST90004284	LargeArteryStroke	Inverse variance weighted	24	1.07463	0.93738	1.23197	0.301878	-0.012519015	0.015972881	0.441534039	21.0666	0.516625	15.5826
GCST90004284	LargeArteryStroke	MR Egger	24	1.24511	0.840679	1.84411	0.2858	-0.012519015	0.015972881	0.441534039	21.0666	0.516625	15.5826
GCST90004284	LargeArteryStroke	Simple mode	24	1.13692	0.80979	1.59621	0.466032	-0.012519015	0.015972881	0.441534039	21.0666	0.516625	15.5826
GCST90004284	LargeArteryStroke	Weighted median	24	1.17464	0.962162	1.43405	0.113852	-0.012519015	0.015972881	0.441534039	21.0666	0.516625	15.5826
GCST90004284	LargeArteryStroke	Weighted mode	24	1.14904	0.886948	1.48858	0.303832	-0.012519015	0.015972881	0.441534039	21.0666	0.516625	15.5826
GCST90004284	SmallVesselStroke	Inverse variance weighted	21	0.836015	0.728212	0.959778	0.0109952	-0.01053104	0.016527968	0.531620761	21.9301	0.28775	19.2358
GCST90004284	SmallVesselStroke	MR Egger	21	0.946163	0.630626	1.41958	0.792075	-0.01053104	0.016527968	0.531620761	21.9301	0.28775	19.2358
GCST90004284	SmallVesselStroke	Simple mode	21	0.820699	0.605134	1.11306	0.218302	-0.01053104	0.016527968	0.531620761	21.9301	0.28775	19.2358
GCST90004284	SmallVesselStroke	Weighted median	21	0.858699	0.714278	1.03232	0.104926	-0.01053104	0.016527968	0.531620761	21.9301	0.28775	19.2358
GCST90004284	SmallVesselStroke	Weighted mode	21	0.865427	0.671439	1.11546	0.277582	-0.01053104	0.016527968	0.531620761	21.9301	0.28775	19.2358
GCST90004284	Stroke	Inverse variance weighted	25	1.04044	0.998456	1.08419	0.0592292	-0.006769755	0.004848564	0.175973753	15.4768	0.906029	106.927
GCST90004284	Stroke	MR Egger	25	1.12793	0.999791	1.2725	0.0626419	-0.006769755	0.004848564	0.175973753	15.4768	0.906029	106.927
GCST90004284	Stroke	Simple mode	25	1.01125	0.915297	1.11727	0.827754	-0.006769755	0.004848564	0.175973753	15.4768	0.906029	106.927
GCST90004284	Stroke	Weighted median	25	1.0244	0.968026	1.08405	0.403911	-0.006769755	0.004848564	0.175973753	15.4768	0.906029	106.927
GCST90004284	Stroke	Weighted mode	25	1.01524	0.925008	1.11428	0.752811	-0.006769755	0.004848564	0.175973753	15.4768	0.906029	106.927
GCST90004285	CardioEmbolicStroke	Inverse variance weighted	13	1.20343	1.06864	1.35522	0.00224761	-0.007592349	0.013531413	0.585984043	7.85734	0.726024	19.3739
GCST90004285	CardioEmbolicStroke	MR Egger	13	1.29819	0.971201	1.73526	0.105686	-0.007592349	0.013531413	0.585984043	7.85734	0.726024	19.3739
GCST90004285	CardioEmbolicStroke	Simple mode	13	1.28615	1.00111	1.65236	0.0725244	-0.007592349	0.013531413	0.585984043	7.85734	0.726024	19.3739
GCST90004285	CardioEmbolicStroke	Weighted median	13	1.22395	1.03601	1.44597	0.0175022	-0.007592349	0.013531413	0.585984043	7.85734	0.726024	19.3739
GCST90004285	CardioEmbolicStroke	Weighted mode	13	1.22696	1.0135	1.48538	0.0578007	-0.007592349	0.013531413	0.585984043	7.85734	0.726024	19.3739
GCST90004285	IschemicStroke	Inverse variance weighted	14	0.993757	0.942781	1.04749	0.815682	-0.012967562	0.00604854	0.053218011	9.29552	0.750276	103.142
GCST90004285	IschemicStroke	MR Egger	14	1.13251	0.993879	1.29048	0.0863884	-0.012967562	0.00604854	0.053218011	9.29552	0.750276	103.142
GCST90004285	IschemicStroke	Simple mode	14	0.972199	0.866014	1.0914	0.640733	-0.012967562	0.00604854	0.053218011	9.29552	0.750276	103.142
GCST90004285	IschemicStroke	Weighted median	14	1.009	0.937731	1.08568	0.810564	-0.012967562	0.00604854	0.053218011	9.29552	0.750276	103.142
GCST90004285	IschemicStroke	Weighted mode	14	1.00092	0.903448	1.10891	0.986225	-0.012967562	0.00604854	0.053218011	9.29552	0.750276	103.142
GCST90004285	LargeArteryStroke	Inverse variance weighted	14	1.10826	0.946399	1.29781	0.201922	-0.024794108	0.018035654	0.194342622	9.25203	0.753654	19.6396
GCST90004285	LargeArteryStroke	MR Egger	14	1.42367	0.963503	2.10363	0.101528	-0.024794108	0.018035654	0.194342622	9.25203	0.753654	19.6396
GCST90004285	LargeArteryStroke	Simple mode	14	1.16021	0.829315	1.62313	0.401416	-0.024794108	0.018035654	0.194342622	9.25203	0.753654	19.6396
GCST90004285	LargeArteryStroke	Weighted median	14	1.16345	0.939532	1.44073	0.165107	-0.024794108	0.018035654	0.194342622	9.25203	0.753654	19.6396
GCST90004285	LargeArteryStroke	Weighted mode	14	1.19625	0.925981	1.54541	0.193445	-0.024794108	0.018035654	0.194342622	9.25203	0.753654	19.6396
GCST90004285	SmallVesselStroke	Inverse variance weighted	13	0.842271	0.724681	0.97894	0.0252579	-0.02513095	0.017048323	0.168488727	8.66138	0.731548	25.3523
GCST90004285	SmallVesselStroke	MR Egger	13	1.08672	0.750123	1.57437	0.668632	-0.02513095	0.017048323	0.168488727	8.66138	0.731548	25.3523
GCST90004285	SmallVesselStroke	Simple mode	13	0.872638	0.638374	1.19287	0.409725	-0.02513095	0.017048323	0.168488727	8.66138	0.731548	25.3523
GCST90004285	SmallVesselStroke	Weighted median	13	0.893073	0.729532	1.09328	0.273147	-0.02513095	0.017048323	0.168488727	8.66138	0.731548	25.3523
GCST90004285	SmallVesselStroke	Weighted mode	13	0.891909	0.70272	1.13203	0.365538	-0.02513095	0.017048323	0.168488727	8.66138	0.731548	25.3523
GCST90004285	Stroke	Inverse variance weighted	14	1.01899	0.97057	1.06984	0.448754	-0.010187048	0.005540597	0.090836586	9.42649	0.740024	109.403
GCST90004285	Stroke	MR Egger	14	1.12933	1.0017	1.27322	0.0701382	-0.010187048	0.005540597	0.090836586	9.42649	0.740024	109.403
GCST90004285	Stroke	Simple mode	14	1.0121	0.904964	1.13193	0.836349	-0.010187048	0.005540597	0.090836586	9.42649	0.740024	109.403
GCST90004285	Stroke	Weighted median	14	1.02863	0.959857	1.10234	0.423957	-0.010187048	0.005540597	0.090836586	9.42649	0.740024	109.403
GCST90004285	Stroke	Weighted mode	14	1.02227	0.9311	1.12236	0.651628	-0.010187048	0.005540597	0.090836586	9.42649	0.740024	109.403
GCST90004286	CardioEmbolicStroke	Inverse variance weighted	11	1.21106	1.07014	1.37054	0.00241294	-0.007075175	0.013173264	0.60423042	2.0466	0.990709	20.431
GCST90004286	CardioEmbolicStroke	MR Egger	11	1.30089	0.97445	1.73668	0.108018	-0.007075175	0.013173264	0.60423042	2.0466	0.990709	20.431
GCST90004286	CardioEmbolicStroke	Simple mode	11	1.10238	0.877987	1.38414	0.420846	-0.007075175	0.013173264	0.60423042	2.0466	0.990709	20.431
GCST90004286	CardioEmbolicStroke	Weighted median	11	1.25157	1.06888	1.46549	0.00531405	-0.007075175	0.013173264	0.60423042	2.0466	0.990709	20.431
GCST90004286	CardioEmbolicStroke	Weighted mode	11	1.2534	1.01297	1.55089	0.0643502	-0.007075175	0.013173264	0.60423042	2.0466	0.990709	20.431
GCST90004286	IschemicStroke	Inverse variance weighted	12	1.0071	0.945286	1.07295	0.82681	-0.008836677	0.006438229	0.199894955	14.535	0.20479	77.38
GCST90004286	IschemicStroke	MR Egger	12	1.10277	0.955629	1.27256	0.210261	-0.008836677	0.006438229	0.199894955	14.535	0.20479	77.38
GCST90004286	IschemicStroke	Simple mode	12	0.986854	0.858548	1.13433	0.85566	-0.008836677	0.006438229	0.199894955	14.535	0.20479	77.38
GCST90004286	IschemicStroke	Weighted median	12	1.01381	0.938361	1.09532	0.728185	-0.008836677	0.006438229	0.199894955	14.535	0.20479	77.38
GCST90004286	IschemicStroke	Weighted mode	12	1.02622	0.93349	1.12816	0.602853	-0.008836677	0.006438229	0.199894955	14.535	0.20479	77.38
GCST90004286	LargeArteryStroke	Inverse variance weighted	11	1.13758	0.96441	1.34185	0.126041	-0.025863405	0.017535735	0.17434204	7.83171	0.645271	19.3132
GCST90004286	LargeArteryStroke	MR Egger	11	1.4817	1.0051	2.18429	0.0783365	-0.025863405	0.017535735	0.17434204	7.83171	0.645271	19.3132
GCST90004286	LargeArteryStroke	Simple mode	11	1.26825	0.934568	1.72108	0.1581	-0.025863405	0.017535735	0.17434204	7.83171	0.645271	19.3132
GCST90004286	LargeArteryStroke	Weighted median	11	1.16777	0.931465	1.46404	0.178775	-0.025863405	0.017535735	0.17434204	7.83171	0.645271	19.3132
GCST90004286	LargeArteryStroke	Weighted mode	11	1.22086	0.938868	1.58756	0.167268	-0.025863405	0.017535735	0.17434204	7.83171	0.645271	19.3132
GCST90004286	SmallVesselStroke	Inverse variance weighted	11	0.858119	0.733642	1.00372	0.0556693	-0.012581	0.016576241	0.467277066	6.04087	0.735821	28.908
GCST90004286	SmallVesselStroke	MR Egger	11	0.976723	0.675174	1.41295	0.903252	-0.012581	0.016576241	0.467277066	6.04087	0.735821	28.908
GCST90004286	SmallVesselStroke	Simple mode	11	0.849845	0.625561	1.15454	0.322498	-0.012581	0.016576241	0.467277066	6.04087	0.735821	28.908
GCST90004286	SmallVesselStroke	Weighted median	11	0.886519	0.724019	1.08549	0.243637	-0.012581	0.016576241	0.467277066	6.04087	0.735821	28.908
GCST90004286	SmallVesselStroke	Weighted mode	11	0.885751	0.676708	1.15937	0.397799	-0.012581	0.016576241	0.467277066	6.04087	0.735821	28.908
GCST90004286	Stroke	Inverse variance weighted	12	1.01762	0.963352	1.07494	0.532227	-0.01003728	0.005365575	0.090906141	12.665	0.31578	84.0654
GCST90004286	Stroke	MR Egger	12	1.12794	1.00107	1.27088	0.0761846	-0.01003728	0.005365575	0.090906141	12.665	0.31578	84.0654
GCST90004286	Stroke	Simple mode	12	1.03556	0.924761	1.15964	0.557307	-0.01003728	0.005365575	0.090906141	12.665	0.31578	84.0654
GCST90004286	Stroke	Weighted median	12	1.03614	0.961758	1.11627	0.350285	-0.01003728	0.005365575	0.090906141	12.665	0.31578	84.0654
GCST90004286	Stroke	Weighted mode	12	1.04789	0.958698	1.14537	0.324843	-0.01003728	0.005365575	0.090906141	12.665	0.31578	84.0654
GCST90004287	CardioEmbolicStroke	Inverse variance weighted	7	1.20403	1.04065	1.39305	0.0125768	-0.02081578	0.01565686	0.241110364	4.37227	0.626434	14.9481
GCST90004287	CardioEmbolicStroke	MR Egger	7	1.4674	1.05911	2.03307	0.0693193	-0.02081578	0.01565686	0.241110364	4.37227	0.626434	14.9481
GCST90004287	CardioEmbolicStroke	Simple mode	7	1.16154	0.909297	1.48376	0.275796	-0.02081578	0.01565686	0.241110364	4.37227	0.626434	14.9481
GCST90004287	CardioEmbolicStroke	Weighted median	7	1.22924	1.03293	1.46286	0.0200739	-0.02081578	0.01565686	0.241110364	4.37227	0.626434	14.9481
GCST90004287	CardioEmbolicStroke	Weighted mode	7	1.236	0.996571	1.53296	0.102023	-0.02081578	0.01565686	0.241110364	4.37227	0.626434	14.9481
GCST90004287	IschemicStroke	Inverse variance weighted	7	1.02984	0.952785	1.11313	0.458628	-0.010289231	0.007816125	0.245148757	8.31113	0.216183	68.1829
GCST90004287	IschemicStroke	MR Egger	7	1.13624	0.964603	1.33841	0.18689	-0.010289231	0.007816125	0.245148757	8.31113	0.216183	68.1829
GCST90004287	IschemicStroke	Simple mode	7	1.00408	0.889821	1.13301	0.949507	-0.010289231	0.007816125	0.245148757	8.31113	0.216183	68.1829
GCST90004287	IschemicStroke	Weighted median	7	1.02219	0.93799	1.11395	0.616762	-0.010289231	0.007816125	0.245148757	8.31113	0.216183	68.1829
GCST90004287	IschemicStroke	Weighted mode	7	1.01507	0.923164	1.11612	0.767867	-0.010289231	0.007816125	0.245148757	8.31113	0.216183	68.1829
GCST90004287	LargeArteryStroke	Inverse variance weighted	7	1.11603	0.918167	1.35653	0.270228	-0.014836398	0.020956344	0.510593616	1.68357	0.890963	28.9209
GCST90004287	LargeArteryStroke	MR Egger	7	1.28666	0.829011	1.99695	0.312116	-0.014836398	0.020956344	0.510593616	1.68357	0.890963	28.9209
GCST90004287	LargeArteryStroke	Simple mode	7	1.2015	0.859935	1.67872	0.323394	-0.014836398	0.020956344	0.510593616	1.68357	0.890963	28.9209
GCST90004287	LargeArteryStroke	Weighted median	7	1.16608	0.914108	1.48751	0.216092	-0.014836398	0.020956344	0.510593616	1.68357	0.890963	28.9209
GCST90004287	LargeArteryStroke	Weighted mode	7	1.18722	0.894672	1.57542	0.279383	-0.014836398	0.020956344	0.510593616	1.68357	0.890963	28.9209
GCST90004287	SmallVesselStroke	Inverse variance weighted	7	0.811802	0.675176	0.976074	0.0265844	-0.029350011	0.019629609	0.195104914	4.9056	0.555976	20.0604
GCST90004287	SmallVesselStroke	MR Egger	7	1.08005	0.711654	1.63914	0.732295	-0.029350011	0.019629609	0.195104914	4.9056	0.555976	20.0604
GCST90004287	SmallVesselStroke	Simple mode	7	0.898352	0.645013	1.2512	0.549364	-0.029350011	0.019629609	0.195104914	4.9056	0.555976	20.0604
GCST90004287	SmallVesselStroke	Weighted median	7	0.888524	0.704481	1.12065	0.318227	-0.029350011	0.019629609	0.195104914	4.9056	0.555976	20.0604
GCST90004287	SmallVesselStroke	Weighted mode	7	0.909499	0.706651	1.17058	0.489063	-0.029350011	0.019629609	0.195104914	4.9056	0.555976	20.0604
GCST90004287	Stroke	Inverse variance weighted	7	1.04881	0.986418	1.11514	0.127768	-0.009144726	0.006480859	0.217318092	4.93014	0.552804	76.9754
GCST90004287	Stroke	MR Egger	7	1.14421	0.999122	1.31036	0.109046	-0.009144726	0.006480859	0.217318092	4.93014	0.552804	76.9754
GCST90004287	Stroke	Simple mode	7	1.03116	0.924403	1.15025	0.601982	-0.009144726	0.006480859	0.217318092	4.93014	0.552804	76.9754
GCST90004287	Stroke	Weighted median	7	1.04039	0.958705	1.12904	0.342554	-0.009144726	0.006480859	0.217318092	4.93014	0.552804	76.9754
GCST90004287	Stroke	Weighted mode	7	1.03572	0.943899	1.13648	0.486653	-0.009144726	0.006480859	0.217318092	4.93014	0.552804	76.9754
GCST90004288	CardioEmbolicStroke	Inverse variance weighted	11	1.19694	1.0576	1.35463	0.00441351	-0.011899109	0.014322377	0.427572992	6.9978	0.637348	20.5346
GCST90004288	CardioEmbolicStroke	MR Egger	11	1.3412	0.997941	1.80254	0.0834561	-0.011899109	0.014322377	0.427572992	6.9978	0.637348	20.5346
GCST90004288	CardioEmbolicStroke	Simple mode	11	1.13771	0.920454	1.40626	0.260276	-0.011899109	0.014322377	0.427572992	6.9978	0.637348	20.5346
GCST90004288	CardioEmbolicStroke	Weighted median	11	1.23931	1.05166	1.46045	0.0104304	-0.011899109	0.014322377	0.427572992	6.9978	0.637348	20.5346
GCST90004288	CardioEmbolicStroke	Weighted mode	11	1.18087	0.965662	1.44404	0.136385	-0.011899109	0.014322377	0.427572992	6.9978	0.637348	20.5346
GCST90004288	IschemicStroke	Inverse variance weighted	11	1.01124	0.957021	1.06852	0.691059	-0.009176144	0.006416091	0.186451281	9.17782	0.515315	90.4737
GCST90004288	IschemicStroke	MR Egger	11	1.10409	0.967168	1.2604	0.176739	-0.009176144	0.006416091	0.186451281	9.17782	0.515315	90.4737
GCST90004288	IschemicStroke	Simple mode	11	1.0074	0.911282	1.11365	0.888296	-0.009176144	0.006416091	0.186451281	9.17782	0.515315	90.4737
GCST90004288	IschemicStroke	Weighted median	11	1.01173	0.940862	1.08794	0.752917	-0.009176144	0.006416091	0.186451281	9.17782	0.515315	90.4737
GCST90004288	IschemicStroke	Weighted mode	11	1.00935	0.91667	1.11141	0.853522	-0.009176144	0.006416091	0.186451281	9.17782	0.515315	90.4737
GCST90004288	LargeArteryStroke	Inverse variance weighted	11	0.987009	0.79795	1.22086	0.904062	-0.026741133	0.024228728	0.298359537	16.3159	0.0909405	8.35855
GCST90004288	LargeArteryStroke	MR Egger	11	1.27678	0.771923	2.11184	0.366102	-0.026741133	0.024228728	0.298359537	16.3159	0.0909405	8.35855
GCST90004288	LargeArteryStroke	Simple mode	11	1.05372	0.783497	1.41713	0.736436	-0.026741133	0.024228728	0.298359537	16.3159	0.0909405	8.35855
GCST90004288	LargeArteryStroke	Weighted median	11	1.11907	0.893577	1.40145	0.327148	-0.026741133	0.024228728	0.298359537	16.3159	0.0909405	8.35855
GCST90004288	LargeArteryStroke	Weighted mode	11	1.16049	0.903658	1.49032	0.270577	-0.026741133	0.024228728	0.298359537	16.3159	0.0909405	8.35855
GCST90004288	SmallVesselStroke	Inverse variance weighted	11	0.851513	0.728827	0.994851	0.0428636	-0.014921759	0.017866185	0.425222822	2.45867	0.991464	34.0305
GCST90004288	SmallVesselStroke	MR Egger	11	0.984948	0.676684	1.43364	0.938615	-0.014921759	0.017866185	0.425222822	2.45867	0.991464	34.0305
GCST90004288	SmallVesselStroke	Simple mode	11	0.815545	0.611726	1.08727	0.194778	-0.014921759	0.017866185	0.425222822	2.45867	0.991464	34.0305
GCST90004288	SmallVesselStroke	Weighted median	11	0.867768	0.712313	1.05715	0.159073	-0.014921759	0.017866185	0.425222822	2.45867	0.991464	34.0305
GCST90004288	SmallVesselStroke	Weighted mode	11	0.885385	0.689349	1.13717	0.362892	-0.014921759	0.017866185	0.425222822	2.45867	0.991464	34.0305
GCST90004288	Stroke	Inverse variance weighted	11	1.03309	0.980621	1.08836	0.22092	-0.010551578	0.00591197	0.107957666	10.4424	0.402576	81.3777
GCST90004288	Stroke	MR Egger	11	1.14268	1.01154	1.29083	0.0605856	-0.010551578	0.00591197	0.107957666	10.4424	0.402576	81.3777
GCST90004288	Stroke	Simple mode	11	1.02962	0.932296	1.13711	0.577187	-0.010551578	0.00591197	0.107957666	10.4424	0.402576	81.3777
GCST90004288	Stroke	Weighted median	11	1.03703	0.967528	1.11153	0.304248	-0.010551578	0.00591197	0.107957666	10.4424	0.402576	81.3777
GCST90004288	Stroke	Weighted mode	11	1.0349	0.953049	1.12378	0.433474	-0.010551578	0.00591197	0.107957666	10.4424	0.402576	81.3777
GCST90004292	CardioEmbolicStroke	Inverse variance weighted	2	1.43047	1.09472	1.8692	0.00871372	NA	NA	NA	0.215203	0.642719	6.00262
GCST90004292	IschemicStroke	Inverse variance weighted	2	1.09969	0.973274	1.24253	0.127207	NA	NA	NA	0.889582	0.345591	39.5099
GCST90004292	LargeArteryStroke	Inverse variance weighted	2	1.23447	0.859933	1.77214	0.25348	NA	NA	NA	5.94063e-06	0.998055	14.9887
GCST90004292	SmallVesselStroke	Inverse variance weighted	2	0.893743	0.632456	1.26297	0.52431	NA	NA	NA	0.0639669	0.800333	38.0564
GCST90004292	Stroke	Inverse variance weighted	2	1.11678	0.998258	1.24937	0.0536636	NA	NA	NA	0.873323	0.350037	34.9192
GCST90004293	CardioEmbolicStroke	Inverse variance weighted	3	1.28821	1.04271	1.59151	0.0188907	-0.018674514	0.035873292	0.694443608	0.318422	0.572557	9.69154
GCST90004293	CardioEmbolicStroke	MR Egger	3	1.49729	0.818064	2.74046	0.415342	-0.018674514	0.035873292	0.694443608	0.318422	0.572557	9.69154
GCST90004293	CardioEmbolicStroke	Simple mode	3	1.20534	0.895471	1.62243	0.343198	-0.018674514	0.035873292	0.694443608	0.318422	0.572557	9.69154
GCST90004293	CardioEmbolicStroke	Weighted median	3	1.26785	1.01201	1.58835	0.0390324	-0.018674514	0.035873292	0.694443608	0.318422	0.572557	9.69154
GCST90004293	CardioEmbolicStroke	Weighted mode	3	1.22561	0.91656	1.63887	0.303612	-0.018674514	0.035873292	0.694443608	0.318422	0.572557	9.69154
GCST90004293	IschemicStroke	Inverse variance weighted	3	1.00601	0.920048	1.1	0.895408	-0.011075928	0.01542421	0.603537284	0.524974	0.769137	169.588
GCST90004293	IschemicStroke	MR Egger	3	1.09823	0.850597	1.41795	0.603264	-0.011075928	0.01542421	0.603537284	0.524974	0.769137	169.588
GCST90004293	IschemicStroke	Simple mode	3	1.02071	0.905053	1.15116	0.770054	-0.011075928	0.01542421	0.603537284	0.524974	0.769137	169.588
GCST90004293	IschemicStroke	Weighted median	3	1.01834	0.922883	1.12366	0.717477	-0.011075928	0.01542421	0.603537284	0.524974	0.769137	169.588
GCST90004293	IschemicStroke	Weighted mode	3	1.01979	0.91652	1.13469	0.75349	-0.011075928	0.01542421	0.603537284	0.524974	0.769137	169.588
GCST90004293	LargeArteryStroke	Inverse variance weighted	3	1.16649	0.875226	1.55468	0.293393	-0.030270093	0.048435365	0.644403627	0.44623	0.800023	20.8384
GCST90004293	LargeArteryStroke	MR Egger	3	1.49152	0.655171	3.39549	0.515476	-0.030270093	0.048435365	0.644403627	0.44623	0.800023	20.8384
GCST90004293	LargeArteryStroke	Simple mode	3	1.21213	0.824253	1.78252	0.431326	-0.030270093	0.048435365	0.644403627	0.44623	0.800023	20.8384
GCST90004293	LargeArteryStroke	Weighted median	3	1.21125	0.885842	1.65619	0.229896	-0.030270093	0.048435365	0.644403627	0.44623	0.800023	20.8384
GCST90004293	LargeArteryStroke	Weighted mode	3	1.2196	0.858307	1.73297	0.383422	-0.030270093	0.048435365	0.644403627	0.44623	0.800023	20.8384
GCST90004293	SmallVesselStroke	Inverse variance weighted	3	0.930017	0.712573	1.21381	0.593371	0.04474984	0.044531752	0.498444935	1.55802	0.458859	28.3684
GCST90004293	SmallVesselStroke	MR Egger	3	0.646162	0.302627	1.37967	0.461643	0.04474984	0.044531752	0.498444935	1.55802	0.458859	28.3684
GCST90004293	SmallVesselStroke	Simple mode	3	0.90526	0.608205	1.3474	0.672302	0.04474984	0.044531752	0.498444935	1.55802	0.458859	28.3684
GCST90004293	SmallVesselStroke	Weighted median	3	0.893806	0.665292	1.20081	0.456124	0.04474984	0.044531752	0.498444935	1.55802	0.458859	28.3684
GCST90004293	SmallVesselStroke	Weighted mode	3	0.865194	0.630903	1.18649	0.463657	0.04474984	0.044531752	0.498444935	1.55802	0.458859	28.3684
GCST90004293	Stroke	Inverse variance weighted	3	1.02682	0.945603	1.11501	0.528977	-0.01754138	0.014272886	0.43482442	1.7123	0.424793	88.674
GCST90004293	Stroke	MR Egger	3	1.17983	0.931479	1.49441	0.401103	-0.01754138	0.014272886	0.43482442	1.7123	0.424793	88.674
GCST90004293	Stroke	Simple mode	3	1.04928	0.931915	1.18142	0.510052	-0.01754138	0.014272886	0.43482442	1.7123	0.424793	88.674
GCST90004293	Stroke	Weighted median	3	1.0485	0.960011	1.14515	0.292431	-0.01754138	0.014272886	0.43482442	1.7123	0.424793	88.674
GCST90004293	Stroke	Weighted mode	3	1.05071	0.946515	1.16638	0.451222	-0.01754138	0.014272886	0.43482442	1.7123	0.424793	88.674
GCST90004294	CardioEmbolicStroke	Inverse variance weighted	12	1.16608	0.986241	1.37872	0.072195	-0.028393866	0.021037484	0.206878374	15	0.182496	11.4713
GCST90004294	CardioEmbolicStroke	MR Egger	12	1.58236	0.987166	2.53641	0.0857211	-0.028393866	0.021037484	0.206878374	15	0.182496	11.4713
GCST90004294	CardioEmbolicStroke	Simple mode	12	1.28734	0.924111	1.79334	0.16346	-0.028393866	0.021037484	0.206878374	15	0.182496	11.4713
GCST90004294	CardioEmbolicStroke	Weighted median	12	1.29963	1.05459	1.60161	0.013945	-0.028393866	0.021037484	0.206878374	15	0.182496	11.4713
GCST90004294	CardioEmbolicStroke	Weighted mode	12	1.30015	1.00876	1.6757	0.0675583	-0.028393866	0.021037484	0.206878374	15	0.182496	11.4713
GCST90004294	IschemicStroke	Inverse variance weighted	13	1.01207	0.931204	1.09995	0.7777	-0.007775761	0.010841314	0.48818058	19.3818	0.0545757	39.3708
GCST90004294	IschemicStroke	MR Egger	13	1.10206	0.860151	1.41201	0.458327	-0.007775761	0.010841314	0.48818058	19.3818	0.0545757	39.3708
GCST90004294	IschemicStroke	Simple mode	13	1.05097	0.871808	1.26696	0.611603	-0.007775761	0.010841314	0.48818058	19.3818	0.0545757	39.3708
GCST90004294	IschemicStroke	Weighted median	13	1.02711	0.933605	1.12997	0.582864	-0.007775761	0.010841314	0.48818058	19.3818	0.0545757	39.3708
GCST90004294	IschemicStroke	Weighted mode	13	1.07317	0.941829	1.22282	0.309926	-0.007775761	0.010841314	0.48818058	19.3818	0.0545757	39.3708
GCST90004294	LargeArteryStroke	Inverse variance weighted	10	0.895097	0.717083	1.1173	0.327287	-0.042741729	0.027248136	0.155376464	11.5412	0.240425	9.93869
GCST90004294	LargeArteryStroke	MR Egger	10	1.40637	0.771159	2.56481	0.298291	-0.042741729	0.027248136	0.155376464	11.5412	0.240425	9.93869
GCST90004294	LargeArteryStroke	Simple mode	10	0.667722	0.368627	1.20949	0.215451	-0.042741729	0.027248136	0.155376464	11.5412	0.240425	9.93869
GCST90004294	LargeArteryStroke	Weighted median	10	0.950574	0.723181	1.24947	0.71632	-0.042741729	0.027248136	0.155376464	11.5412	0.240425	9.93869
GCST90004294	LargeArteryStroke	Weighted mode	10	1.1942	0.837057	1.70373	0.353192	-0.042741729	0.027248136	0.155376464	11.5412	0.240425	9.93869
GCST90004294	SmallVesselStroke	Inverse variance weighted	10	0.989776	0.745376	1.31431	0.943379	-0.017082728	0.03923647	0.674795148	20.2713	0.00935703	9.54326
GCST90004294	SmallVesselStroke	MR Egger	10	1.18659	0.497679	2.82911	0.709616	-0.017082728	0.03923647	0.674795148	20.2713	0.00935703	9.54326
GCST90004294	SmallVesselStroke	Simple mode	10	1.34718	0.76858	2.36136	0.325132	-0.017082728	0.03923647	0.674795148	20.2713	0.00935703	9.54326
GCST90004294	SmallVesselStroke	Weighted median	10	0.920743	0.701078	1.20923	0.552646	-0.017082728	0.03923647	0.674795148	20.2713	0.00935703	9.54326
GCST90004294	SmallVesselStroke	Weighted mode	10	0.875866	0.633195	1.21154	0.443913	-0.017082728	0.03923647	0.674795148	20.2713	0.00935703	9.54326
GCST90004294	Stroke	Inverse variance weighted	13	1.0278	0.946648	1.11592	0.513433	-0.005642786	0.01071023	0.608751729	22.6085	0.0200612	40.0286
GCST90004294	Stroke	MR Egger	13	1.0934	0.855558	1.39736	0.490413	-0.005642786	0.01071023	0.608751729	22.6085	0.0200612	40.0286
GCST90004294	Stroke	Simple mode	13	1.08882	0.915559	1.29487	0.354874	-0.005642786	0.01071023	0.608751729	22.6085	0.0200612	40.0286
GCST90004294	Stroke	Weighted median	13	1.04748	0.960365	1.1425	0.295049	-0.005642786	0.01071023	0.608751729	22.6085	0.0200612	40.0286
GCST90004294	Stroke	Weighted mode	13	1.1036	0.997329	1.22119	0.0805676	-0.005642786	0.01071023	0.608751729	22.6085	0.0200612	40.0286
GCST90004295	CardioEmbolicStroke	Inverse variance weighted	13	1.14428	0.977171	1.33998	0.0942705	-0.038342104	0.020249845	0.084885597	14.6913	0.258756	12.4323
GCST90004295	CardioEmbolicStroke	MR Egger	13	1.73008	1.10178	2.71668	0.0364364	-0.038342104	0.020249845	0.084885597	14.6913	0.258756	12.4323
GCST90004295	CardioEmbolicStroke	Simple mode	13	1.08493	0.768489	1.53167	0.651437	-0.038342104	0.020249845	0.084885597	14.6913	0.258756	12.4323
GCST90004295	CardioEmbolicStroke	Weighted median	13	1.20458	0.981302	1.47866	0.0751513	-0.038342104	0.020249845	0.084885597	14.6913	0.258756	12.4323
GCST90004295	CardioEmbolicStroke	Weighted mode	13	1.24166	0.974489	1.58209	0.105449	-0.038342104	0.020249845	0.084885597	14.6913	0.258756	12.4323
GCST90004295	IschemicStroke	Inverse variance weighted	13	1.01094	0.925364	1.10443	0.80945	-0.010304212	0.012514053	0.427765463	21.9802	0.0245269	40.3232
GCST90004295	IschemicStroke	MR Egger	13	1.13091	0.853369	1.49871	0.410099	-0.010304212	0.012514053	0.427765463	21.9802	0.0245269	40.3232
GCST90004295	IschemicStroke	Simple mode	13	0.99745	0.822488	1.20963	0.979724	-0.010304212	0.012514053	0.427765463	21.9802	0.0245269	40.3232
GCST90004295	IschemicStroke	Weighted median	13	1.02179	0.92978	1.12291	0.654329	-0.010304212	0.012514053	0.427765463	21.9802	0.0245269	40.3232
GCST90004295	IschemicStroke	Weighted mode	13	1.04618	0.914438	1.19689	0.523334	-0.010304212	0.012514053	0.427765463	21.9802	0.0245269	40.3232
GCST90004295	LargeArteryStroke	Inverse variance weighted	12	0.898196	0.726055	1.11115	0.322621	-0.022625457	0.030781635	0.479203646	12.4716	0.254732	7.73738
GCST90004295	LargeArteryStroke	MR Egger	12	1.14396	0.579213	2.25935	0.706625	-0.022625457	0.030781635	0.479203646	12.4716	0.254732	7.73738
GCST90004295	LargeArteryStroke	Simple mode	12	0.678183	0.398521	1.1541	0.18004	-0.022625457	0.030781635	0.479203646	12.4716	0.254732	7.73738
GCST90004295	LargeArteryStroke	Weighted median	12	1.17719	0.895345	1.54776	0.242687	-0.022625457	0.030781635	0.479203646	12.4716	0.254732	7.73738
GCST90004295	LargeArteryStroke	Weighted mode	12	1.18958	0.842699	1.67924	0.344867	-0.022625457	0.030781635	0.479203646	12.4716	0.254732	7.73738
GCST90004295	SmallVesselStroke	Inverse variance weighted	10	0.978245	0.736803	1.2988	0.879109	-0.01241313	0.041229067	0.771032454	19.8455	0.0109367	8.82956
GCST90004295	SmallVesselStroke	MR Egger	10	1.11619	0.449602	2.77107	0.818665	-0.01241313	0.041229067	0.771032454	19.8455	0.0109367	8.82956
GCST90004295	SmallVesselStroke	Simple mode	10	1.01729	0.61961	1.67022	0.947441	-0.01241313	0.041229067	0.771032454	19.8455	0.0109367	8.82956
GCST90004295	SmallVesselStroke	Weighted median	10	0.922375	0.693622	1.22657	0.578446	-0.01241313	0.041229067	0.771032454	19.8455	0.0109367	8.82956
GCST90004295	SmallVesselStroke	Weighted mode	10	0.888726	0.61365	1.28711	0.547934	-0.01241313	0.041229067	0.771032454	19.8455	0.0109367	8.82956
GCST90004295	Stroke	Inverse variance weighted	13	1.02572	0.944008	1.11451	0.548785	-0.010002181	0.011653793	0.409051929	24.0969	0.0197325	42.6151
GCST90004295	Stroke	MR Egger	13	1.14366	0.879756	1.48674	0.337467	-0.010002181	0.011653793	0.409051929	24.0969	0.0197325	42.6151
GCST90004295	Stroke	Simple mode	13	1.0715	0.931118	1.23305	0.354128	-0.010002181	0.011653793	0.409051929	24.0969	0.0197325	42.6151
GCST90004295	Stroke	Weighted median	13	1.04651	0.957641	1.14362	0.315357	-0.010002181	0.011653793	0.409051929	24.0969	0.0197325	42.6151
GCST90004295	Stroke	Weighted mode	13	1.08908	0.973877	1.21792	0.16049	-0.010002181	0.011653793	0.409051929	24.0969	0.0197325	42.6151
GCST90004296	CardioEmbolicStroke	Inverse variance weighted	10	1.21897	0.98091	1.51482	0.0740773	-0.054066565	0.033083594	0.14084907	14.7565	0.0978452	6.29629
GCST90004296	CardioEmbolicStroke	MR Egger	10	2.30621	1.04635	5.08299	0.0719639	-0.054066565	0.033083594	0.14084907	14.7565	0.0978452	6.29629
GCST90004296	CardioEmbolicStroke	Simple mode	10	1.41527	1.04974	1.90809	0.0486878	-0.054066565	0.033083594	0.14084907	14.7565	0.0978452	6.29629
GCST90004296	CardioEmbolicStroke	Weighted median	10	1.32867	1.05908	1.66688	0.0140444	-0.054066565	0.033083594	0.14084907	14.7565	0.0978452	6.29629
GCST90004296	CardioEmbolicStroke	Weighted mode	10	1.37825	1.0698	1.77563	0.0348757	-0.054066565	0.033083594	0.14084907	14.7565	0.0978452	6.29629
GCST90004296	IschemicStroke	Inverse variance weighted	10	1.03817	0.963036	1.11917	0.328383	-0.014515654	0.012213814	0.268732185	4.35195	0.88676	61.4853
GCST90004296	IschemicStroke	MR Egger	10	1.23378	0.919113	1.65618	0.199509	-0.014515654	0.012213814	0.268732185	4.35195	0.88676	61.4853
GCST90004296	IschemicStroke	Simple mode	10	1.0185	0.875593	1.18473	0.81748	-0.014515654	0.012213814	0.268732185	4.35195	0.88676	61.4853
GCST90004296	IschemicStroke	Weighted median	10	1.02482	0.927865	1.13191	0.628705	-0.014515654	0.012213814	0.268732185	4.35195	0.88676	61.4853
GCST90004296	IschemicStroke	Weighted mode	10	1.01774	0.872329	1.18739	0.828093	-0.014515654	0.012213814	0.268732185	4.35195	0.88676	61.4853
GCST90004296	LargeArteryStroke	Inverse variance weighted	8	1.1289	0.873429	1.4591	0.354335	-0.03144395	0.043714526	0.49899998	7.5101	0.276234	6.52485
GCST90004296	LargeArteryStroke	MR Egger	8	1.62886	0.579307	4.57991	0.390664	-0.03144395	0.043714526	0.49899998	7.5101	0.276234	6.52485
GCST90004296	LargeArteryStroke	Simple mode	8	1.29443	0.86073	1.94667	0.255059	-0.03144395	0.043714526	0.49899998	7.5101	0.276234	6.52485
GCST90004296	LargeArteryStroke	Weighted median	8	1.25002	0.917659	1.70274	0.157039	-0.03144395	0.043714526	0.49899998	7.5101	0.276234	6.52485
GCST90004296	LargeArteryStroke	Weighted mode	8	1.28056	0.895801	1.83058	0.217081	-0.03144395	0.043714526	0.49899998	7.5101	0.276234	6.52485
GCST90004296	SmallVesselStroke	Inverse variance weighted	7	0.90988	0.706286	1.17216	0.4649	0.001770361	0.046542626	0.97112984	7.43645	0.190151	10.5137
GCST90004296	SmallVesselStroke	MR Egger	7	0.891442	0.299484	2.65346	0.844555	0.001770361	0.046542626	0.97112984	7.43645	0.190151	10.5137
GCST90004296	SmallVesselStroke	Simple mode	7	0.804504	0.515938	1.25446	0.374243	0.001770361	0.046542626	0.97112984	7.43645	0.190151	10.5137
GCST90004296	SmallVesselStroke	Weighted median	7	0.852411	0.635974	1.14251	0.285279	0.001770361	0.046542626	0.97112984	7.43645	0.190151	10.5137
GCST90004296	SmallVesselStroke	Weighted mode	7	0.835516	0.569585	1.22561	0.393394	0.001770361	0.046542626	0.97112984	7.43645	0.190151	10.5137
GCST90004296	Stroke	Inverse variance weighted	10	1.07994	1.00759	1.15748	0.0297286	-0.008635666	0.011192362	0.462549881	2.84879	0.969989	53.9104
GCST90004296	Stroke	MR Egger	10	1.19693	0.913414	1.56844	0.228713	-0.008635666	0.011192362	0.462549881	2.84879	0.969989	53.9104
GCST90004296	Stroke	Simple mode	10	1.05439	0.909731	1.22205	0.499581	-0.008635666	0.011192362	0.462549881	2.84879	0.969989	53.9104
GCST90004296	Stroke	Weighted median	10	1.06726	0.97356	1.16998	0.165	-0.008635666	0.011192362	0.462549881	2.84879	0.969989	53.9104
GCST90004296	Stroke	Weighted mode	10	1.05573	0.922131	1.20868	0.452281	-0.008635666	0.011192362	0.462549881	2.84879	0.969989	53.9104
GCST90004297	CardioEmbolicStroke	Inverse variance weighted	10	1.30146	1.11615	1.51755	0.00077363	-0.009403951	0.017378261	0.603153863	3.49377	0.899672	10.1956
GCST90004297	CardioEmbolicStroke	MR Egger	10	1.46037	0.936191	2.27803	0.133601	-0.009403951	0.017378261	0.603153863	3.49377	0.899672	10.1956
GCST90004297	CardioEmbolicStroke	Simple mode	10	1.29489	0.965657	1.73637	0.118329	-0.009403951	0.017378261	0.603153863	3.49377	0.899672	10.1956
GCST90004297	CardioEmbolicStroke	Weighted median	10	1.32491	1.08389	1.61954	0.00602725	-0.009403951	0.017378261	0.603153863	3.49377	0.899672	10.1956
GCST90004297	CardioEmbolicStroke	Weighted mode	10	1.32111	1.01362	1.72187	0.0694679	-0.009403951	0.017378261	0.603153863	3.49377	0.899672	10.1956
GCST90004297	IschemicStroke	Inverse variance weighted	10	1.02713	0.958984	1.10012	0.444722	-0.008745794	0.007712907	0.28966296	5.04754	0.830144	68.9378
GCST90004297	IschemicStroke	MR Egger	10	1.14464	0.93769	1.39726	0.220912	-0.008745794	0.007712907	0.28966296	5.04754	0.830144	68.9378
GCST90004297	IschemicStroke	Simple mode	10	0.962552	0.833526	1.11155	0.615756	-0.008745794	0.007712907	0.28966296	5.04754	0.830144	68.9378
GCST90004297	IschemicStroke	Weighted median	10	1.02172	0.932218	1.11981	0.64598	-0.008745794	0.007712907	0.28966296	5.04754	0.830144	68.9378
GCST90004297	IschemicStroke	Weighted mode	10	1.01596	0.882625	1.16944	0.830319	-0.008745794	0.007712907	0.28966296	5.04754	0.830144	68.9378
GCST90004297	LargeArteryStroke	Inverse variance weighted	10	1.22234	0.996245	1.49975	0.0543611	-0.017447276	0.023235478	0.474224681	5.87715	0.660991	10.2734
GCST90004297	LargeArteryStroke	MR Egger	10	1.516	0.833614	2.75697	0.209828	-0.017447276	0.023235478	0.474224681	5.87715	0.660991	10.2734
GCST90004297	LargeArteryStroke	Simple mode	10	1.29136	0.851568	1.95829	0.259429	-0.017447276	0.023235478	0.474224681	5.87715	0.660991	10.2734
GCST90004297	LargeArteryStroke	Weighted median	10	1.22165	0.934778	1.59656	0.142624	-0.017447276	0.023235478	0.474224681	5.87715	0.660991	10.2734
GCST90004297	LargeArteryStroke	Weighted mode	10	1.26044	0.878424	1.8086	0.240605	-0.017447276	0.023235478	0.474224681	5.87715	0.660991	10.2734
GCST90004297	SmallVesselStroke	Inverse variance weighted	10	0.850003	0.699934	1.03225	0.101052	-0.001609861	0.022001035	0.943465609	3.31503	0.913061	22.1405
GCST90004297	SmallVesselStroke	MR Egger	10	0.867168	0.490561	1.5329	0.637052	-0.001609861	0.022001035	0.943465609	3.31503	0.913061	22.1405
GCST90004297	SmallVesselStroke	Simple mode	10	0.847717	0.575418	1.24888	0.424933	-0.001609861	0.022001035	0.943465609	3.31503	0.913061	22.1405
GCST90004297	SmallVesselStroke	Weighted median	10	0.85856	0.665627	1.10742	0.240265	-0.001609861	0.022001035	0.943465609	3.31503	0.913061	22.1405
GCST90004297	SmallVesselStroke	Weighted mode	10	0.877829	0.62719	1.22863	0.466898	-0.001609861	0.022001035	0.943465609	3.31503	0.913061	22.1405
GCST90004297	Stroke	Inverse variance weighted	10	1.05017	0.985279	1.11934	0.132509	-0.007533494	0.007124509	0.321208187	4.28252	0.891854	66.7535
GCST90004297	Stroke	MR Egger	10	1.15258	0.95898	1.38525	0.168597	-0.007533494	0.007124509	0.321208187	4.28252	0.891854	66.7535
GCST90004297	Stroke	Simple mode	10	1.02583	0.893397	1.17789	0.726004	-0.007533494	0.007124509	0.321208187	4.28252	0.891854	66.7535
GCST90004297	Stroke	Weighted median	10	1.04867	0.965287	1.13925	0.260936	-0.007533494	0.007124509	0.321208187	4.28252	0.891854	66.7535
GCST90004297	Stroke	Weighted mode	10	1.03892	0.914676	1.18004	0.571263	-0.007533494	0.007124509	0.321208187	4.28252	0.891854	66.7535
GCST90004298	CardioEmbolicStroke	Inverse variance weighted	11	1.15398	1.00388	1.32653	0.0439571	-0.029648227	0.01671263	0.109811128	9.78039	0.459968	14.3345
GCST90004298	CardioEmbolicStroke	MR Egger	11	1.58681	1.0868	2.31686	0.0404869	-0.029648227	0.01671263	0.109811128	9.78039	0.459968	14.3345
GCST90004298	CardioEmbolicStroke	Simple mode	11	1.25136	0.959413	1.63214	0.129066	-0.029648227	0.01671263	0.109811128	9.78039	0.459968	14.3345
GCST90004298	CardioEmbolicStroke	Weighted median	11	1.26734	1.04887	1.53132	0.0141187	-0.029648227	0.01671263	0.109811128	9.78039	0.459968	14.3345
GCST90004298	CardioEmbolicStroke	Weighted mode	11	1.28878	1.02755	1.61643	0.0528759	-0.029648227	0.01671263	0.109811128	9.78039	0.459968	14.3345
GCST90004298	IschemicStroke	Inverse variance weighted	12	1.01275	0.952583	1.07671	0.685242	-0.010093939	0.007339807	0.199083142	6.19462	0.860068	70.1946
GCST90004298	IschemicStroke	MR Egger	12	1.12961	0.955628	1.33526	0.183731	-0.010093939	0.007339807	0.199083142	6.19462	0.860068	70.1946
GCST90004298	IschemicStroke	Simple mode	12	1.00071	0.883371	1.13364	0.991279	-0.010093939	0.007339807	0.199083142	6.19462	0.860068	70.1946
GCST90004298	IschemicStroke	Weighted median	12	1.01279	0.9344	1.09776	0.757108	-0.010093939	0.007339807	0.199083142	6.19462	0.860068	70.1946
GCST90004298	IschemicStroke	Weighted mode	12	1.01409	0.905761	1.13538	0.812624	-0.010093939	0.007339807	0.199083142	6.19462	0.860068	70.1946
GCST90004298	LargeArteryStroke	Inverse variance weighted	11	1.13241	0.940738	1.36314	0.18874	-0.016910241	0.02237581	0.469123417	6.00076	0.739843	16.547
GCST90004298	LargeArteryStroke	MR Egger	11	1.36069	0.816191	2.26844	0.267829	-0.016910241	0.02237581	0.469123417	6.00076	0.739843	16.547
GCST90004298	LargeArteryStroke	Simple mode	11	0.905344	0.615983	1.33064	0.623747	-0.016910241	0.02237581	0.469123417	6.00076	0.739843	16.547
GCST90004298	LargeArteryStroke	Weighted median	11	1.19116	0.930503	1.52484	0.165036	-0.016910241	0.02237581	0.469123417	6.00076	0.739843	16.547
GCST90004298	LargeArteryStroke	Weighted mode	11	1.211	0.864605	1.69618	0.291461	-0.016910241	0.02237581	0.469123417	6.00076	0.739843	16.547
GCST90004298	SmallVesselStroke	Inverse variance weighted	11	0.920255	0.772257	1.09662	0.35289	-0.008907288	0.021152584	0.683562239	4.00124	0.911331	34.7666
GCST90004298	SmallVesselStroke	MR Egger	11	1.01434	0.624014	1.64881	0.955451	-0.008907288	0.021152584	0.683562239	4.00124	0.911331	34.7666
GCST90004298	SmallVesselStroke	Simple mode	11	0.940597	0.682802	1.29572	0.71568	-0.008907288	0.021152584	0.683562239	4.00124	0.911331	34.7666
GCST90004298	SmallVesselStroke	Weighted median	11	0.948354	0.751506	1.19676	0.655063	-0.008907288	0.021152584	0.683562239	4.00124	0.911331	34.7666
GCST90004298	SmallVesselStroke	Weighted mode	11	0.931471	0.700361	1.23884	0.636125	-0.008907288	0.021152584	0.683562239	4.00124	0.911331	34.7666
GCST90004298	Stroke	Inverse variance weighted	12	1.03749	0.980406	1.0979	0.202431	-0.007006368	0.006816057	0.328208466	4.04898	0.968462	99.5524
GCST90004298	Stroke	MR Egger	12	1.11879	0.958545	1.30583	0.18512	-0.007006368	0.006816057	0.328208466	4.04898	0.968462	99.5524
GCST90004298	Stroke	Simple mode	12	1.01684	0.904421	1.14323	0.785152	-0.007006368	0.006816057	0.328208466	4.04898	0.968462	99.5524
GCST90004298	Stroke	Weighted median	12	1.02558	0.951183	1.10579	0.510944	-0.007006368	0.006816057	0.328208466	4.04898	0.968462	99.5524
GCST90004298	Stroke	Weighted mode	12	1.02257	0.913002	1.14528	0.706893	-0.007006368	0.006816057	0.328208466	4.04898	0.968462	99.5524
GCST90004299	CardioEmbolicStroke	Inverse variance weighted	10	1.19129	1.04238	1.36147	0.0101904	-0.030223177	0.018213233	0.135616358	4.47588	0.8774	17.5477
GCST90004299	CardioEmbolicStroke	MR Egger	10	1.6094	1.10107	2.35239	0.0394918	-0.030223177	0.018213233	0.135616358	4.47588	0.8774	17.5477
GCST90004299	CardioEmbolicStroke	Simple mode	10	1.1934	0.91709	1.55297	0.220746	-0.030223177	0.018213233	0.135616358	4.47588	0.8774	17.5477
GCST90004299	CardioEmbolicStroke	Weighted median	10	1.25091	1.05684	1.48061	0.0092482	-0.030223177	0.018213233	0.135616358	4.47588	0.8774	17.5477
GCST90004299	CardioEmbolicStroke	Weighted mode	10	1.25313	1.01197	1.55175	0.0684587	-0.030223177	0.018213233	0.135616358	4.47588	0.8774	17.5477
GCST90004299	IschemicStroke	Inverse variance weighted	10	1.00956	0.951296	1.07139	0.753792	-0.012417988	0.008027522	0.160467609	5.28125	0.809134	105.846
GCST90004299	IschemicStroke	MR Egger	10	1.14376	0.965974	1.35427	0.157764	-0.012417988	0.008027522	0.160467609	5.28125	0.809134	105.846
GCST90004299	IschemicStroke	Simple mode	10	1.00163	0.880863	1.13895	0.980769	-0.012417988	0.008027522	0.160467609	5.28125	0.809134	105.846
GCST90004299	IschemicStroke	Weighted median	10	1.01041	0.936681	1.08994	0.788788	-0.012417988	0.008027522	0.160467609	5.28125	0.809134	105.846
GCST90004299	IschemicStroke	Weighted mode	10	1.01136	0.89364	1.14458	0.862009	-0.012417988	0.008027522	0.160467609	5.28125	0.809134	105.846
GCST90004299	LargeArteryStroke	Inverse variance weighted	10	1.117	0.93498	1.33444	0.222776	-0.024259569	0.024309652	0.34753231	6.42062	0.697194	18.4554
GCST90004299	LargeArteryStroke	MR Egger	10	1.42529	0.8553	2.37512	0.210884	-0.024259569	0.024309652	0.34753231	6.42062	0.697194	18.4554
GCST90004299	LargeArteryStroke	Simple mode	10	0.905038	0.613313	1.33552	0.627309	-0.024259569	0.024309652	0.34753231	6.42062	0.697194	18.4554
GCST90004299	LargeArteryStroke	Weighted median	10	1.16938	0.912035	1.49933	0.217239	-0.024259569	0.024309652	0.34753231	6.42062	0.697194	18.4554
GCST90004299	LargeArteryStroke	Weighted mode	10	1.18655	0.850052	1.65624	0.341042	-0.024259569	0.024309652	0.34753231	6.42062	0.697194	18.4554
GCST90004299	SmallVesselStroke	Inverse variance weighted	10	0.903743	0.763894	1.0692	0.238016	-0.008867402	0.023044145	0.710413137	2.98698	0.935172	41.2476
GCST90004299	SmallVesselStroke	MR Egger	10	0.988557	0.607531	1.60855	0.964179	-0.008867402	0.023044145	0.710413137	2.98698	0.935172	41.2476
GCST90004299	SmallVesselStroke	Simple mode	10	0.956552	0.706878	1.29441	0.779992	-0.008867402	0.023044145	0.710413137	2.98698	0.935172	41.2476
GCST90004299	SmallVesselStroke	Weighted median	10	0.913558	0.72899	1.14486	0.432359	-0.008867402	0.023044145	0.710413137	2.98698	0.935172	41.2476
GCST90004299	SmallVesselStroke	Weighted mode	10	0.949657	0.715569	1.26033	0.728802	-0.008867402	0.023044145	0.710413137	2.98698	0.935172	41.2476
GCST90004299	Stroke	Inverse variance weighted	10	1.02849	0.973499	1.0866	0.316319	-0.009961117	0.007443894	0.217629877	5.97446	0.742472	98.4087
GCST90004299	Stroke	MR Egger	10	1.13624	0.972187	1.32798	0.147063	-0.009961117	0.007443894	0.217629877	5.97446	0.742472	98.4087
GCST90004299	Stroke	Simple mode	10	1.01138	0.903404	1.13226	0.84864	-0.009961117	0.007443894	0.217629877	5.97446	0.742472	98.4087
GCST90004299	Stroke	Weighted median	10	1.01901	0.948733	1.0945	0.605459	-0.009961117	0.007443894	0.217629877	5.97446	0.742472	98.4087
GCST90004299	Stroke	Weighted mode	10	1.01688	0.905219	1.14232	0.78427	-0.009961117	0.007443894	0.217629877	5.97446	0.742472	98.4087
GCST90004300	CardioEmbolicStroke	Inverse variance weighted	4	1.12973	0.879395	1.45134	0.33987	-0.0593809	0.032777569	0.211738399	3.53607	0.316114	9.87652
GCST90004300	CardioEmbolicStroke	MR Egger	4	2.40311	1.0286	5.61439	0.180127	-0.0593809	0.032777569	0.211738399	3.53607	0.316114	9.87652
GCST90004300	CardioEmbolicStroke	Simple mode	4	1.08706	0.682562	1.73126	0.748411	-0.0593809	0.032777569	0.211738399	3.53607	0.316114	9.87652
GCST90004300	CardioEmbolicStroke	Weighted median	4	1.13441	0.843943	1.52485	0.403336	-0.0593809	0.032777569	0.211738399	3.53607	0.316114	9.87652
GCST90004300	CardioEmbolicStroke	Weighted mode	4	1.22854	0.877014	1.72097	0.317308	-0.0593809	0.032777569	0.211738399	3.53607	0.316114	9.87652
GCST90004300	IschemicStroke	Inverse variance weighted	4	0.982376	0.816174	1.18242	0.850853	-0.044403051	0.015355303	0.101675677	9.149	0.0273741	18.1951
GCST90004300	IschemicStroke	MR Egger	4	1.75879	1.16865	2.64693	0.113646	-0.044403051	0.015355303	0.101675677	9.149	0.0273741	18.1951
GCST90004300	IschemicStroke	Simple mode	4	0.819573	0.603771	1.11251	0.291728	-0.044403051	0.015355303	0.101675677	9.149	0.0273741	18.1951
GCST90004300	IschemicStroke	Weighted median	4	1.01977	0.86933	1.19624	0.810033	-0.044403051	0.015355303	0.101675677	9.149	0.0273741	18.1951
GCST90004300	IschemicStroke	Weighted mode	4	1.08471	0.895906	1.31331	0.465761	-0.044403051	0.015355303	0.101675677	9.149	0.0273741	18.1951
GCST90004300	LargeArteryStroke	Inverse variance weighted	4	0.900128	0.617783	1.31151	0.583763	-0.087491267	0.043541091	0.182230855	4.53641	0.209065	7.47947
GCST90004300	LargeArteryStroke	MR Egger	4	2.7362	0.886691	8.44349	0.222078	-0.087491267	0.043541091	0.182230855	4.53641	0.209065	7.47947
GCST90004300	LargeArteryStroke	Simple mode	4	0.851254	0.457216	1.58488	0.646551	-0.087491267	0.043541091	0.182230855	4.53641	0.209065	7.47947
GCST90004300	LargeArteryStroke	Weighted median	4	0.871001	0.585731	1.29521	0.495089	-0.087491267	0.043541091	0.182230855	4.53641	0.209065	7.47947
GCST90004300	LargeArteryStroke	Weighted mode	4	1.03834	0.652096	1.65336	0.884118	-0.087491267	0.043541091	0.182230855	4.53641	0.209065	7.47947
GCST90004300	SmallVesselStroke	Inverse variance weighted	4	0.729243	0.466657	1.13959	0.165653	-0.048371761	0.071408598	0.568009446	5.92612	0.0516606	3.70271
GCST90004300	SmallVesselStroke	MR Egger	4	1.35967	0.209807	8.81146	0.77784	-0.048371761	0.071408598	0.568009446	5.92612	0.0516606	3.70271
GCST90004300	SmallVesselStroke	Simple mode	4	0.855298	0.577553	1.26661	0.492157	-0.048371761	0.071408598	0.568009446	5.92612	0.0516606	3.70271
GCST90004300	SmallVesselStroke	Weighted median	4	0.858752	0.596474	1.23636	0.412817	-0.048371761	0.071408598	0.568009446	5.92612	0.0516606	3.70271
GCST90004300	SmallVesselStroke	Weighted mode	4	0.875177	0.601195	1.27402	0.536541	-0.048371761	0.071408598	0.568009446	5.92612	0.0516606	3.70271
GCST90004300	Stroke	Inverse variance weighted	4	0.989966	0.818481	1.19738	0.917237	-0.045783105	0.014050502	0.082671602	11.3703	0.00988312	17.7216
GCST90004300	Stroke	MR Egger	4	1.80202	1.2406	2.6175	0.09061	-0.045783105	0.014050502	0.082671602	11.3703	0.00988312	17.7216
GCST90004300	Stroke	Simple mode	4	0.83248	0.614175	1.12838	0.322502	-0.045783105	0.014050502	0.082671602	11.3703	0.00988312	17.7216
GCST90004300	Stroke	Weighted median	4	1.02761	0.885575	1.19243	0.719697	-0.045783105	0.014050502	0.082671602	11.3703	0.00988312	17.7216
GCST90004300	Stroke	Weighted mode	4	1.09144	0.898662	1.32557	0.442528	-0.045783105	0.014050502	0.082671602	11.3703	0.00988312	17.7216
GCST90004301	CardioEmbolicStroke	Inverse variance weighted	4	1.34554	1.05178	1.72136	0.0181923	-0.030372641	0.025336227	0.353385069	1.67655	0.642159	5.5399
GCST90004301	CardioEmbolicStroke	MR Egger	4	1.92296	1.02043	3.62372	0.180467	-0.030372641	0.025336227	0.353385069	1.67655	0.642159	5.5399
GCST90004301	CardioEmbolicStroke	Simple mode	4	1.13431	0.740234	1.73819	0.603354	-0.030372641	0.025336227	0.353385069	1.67655	0.642159	5.5399
GCST90004301	CardioEmbolicStroke	Weighted median	4	1.34666	0.988	1.83552	0.0596198	-0.030372641	0.025336227	0.353385069	1.67655	0.642159	5.5399
GCST90004301	CardioEmbolicStroke	Weighted mode	4	1.38763	0.987275	1.95034	0.155729	-0.030372641	0.025336227	0.353385069	1.67655	0.642159	5.5399
GCST90004301	IschemicStroke	Inverse variance weighted	4	1.06634	0.953852	1.1921	0.258753	-0.012696423	0.011178874	0.373833382	2.28149	0.516077	35.8145
GCST90004301	IschemicStroke	MR Egger	4	1.2406	0.933882	1.64805	0.275171	-0.012696423	0.011178874	0.373833382	2.28149	0.516077	35.8145
GCST90004301	IschemicStroke	Simple mode	4	1.01854	0.837456	1.23878	0.865805	-0.012696423	0.011178874	0.373833382	2.28149	0.516077	35.8145
GCST90004301	IschemicStroke	Weighted median	4	1.04601	0.902939	1.21175	0.548897	-0.012696423	0.011178874	0.373833382	2.28149	0.516077	35.8145
GCST90004301	IschemicStroke	Weighted mode	4	1.04186	0.8739	1.2421	0.678612	-0.012696423	0.011178874	0.373833382	2.28149	0.516077	35.8145
GCST90004301	LargeArteryStroke	Inverse variance weighted	4	1.06771	0.768287	1.48383	0.696402	-0.04611386	0.033301959	0.300383365	2.09986	0.551941	11.8334
GCST90004301	LargeArteryStroke	MR Egger	4	1.85079	0.794758	4.31001	0.289626	-0.04611386	0.033301959	0.300383365	2.09986	0.551941	11.8334
GCST90004301	LargeArteryStroke	Simple mode	4	1.23042	0.708503	2.13679	0.51489	-0.04611386	0.033301959	0.300383365	2.09986	0.551941	11.8334
GCST90004301	LargeArteryStroke	Weighted median	4	1.13379	0.767432	1.67504	0.528296	-0.04611386	0.033301959	0.300383365	2.09986	0.551941	11.8334
GCST90004301	LargeArteryStroke	Weighted mode	4	1.24771	0.760299	2.04759	0.445666	-0.04611386	0.033301959	0.300383365	2.09986	0.551941	11.8334
GCST90004301	SmallVesselStroke	Inverse variance weighted	4	0.936541	0.686435	1.27777	0.67916	0.020253222	0.031432107	0.585384563	0.266458	0.875265	28.4165
GCST90004301	SmallVesselStroke	MR Egger	4	0.733553	0.32782	1.64145	0.52952	0.020253222	0.031432107	0.585384563	0.266458	0.875265	28.4165
GCST90004301	SmallVesselStroke	Simple mode	4	0.929644	0.562374	1.53677	0.794551	0.020253222	0.031432107	0.585384563	0.266458	0.875265	28.4165
GCST90004301	SmallVesselStroke	Weighted median	4	0.91983	0.644053	1.31369	0.645831	0.020253222	0.031432107	0.585384563	0.266458	0.875265	28.4165
GCST90004301	SmallVesselStroke	Weighted mode	4	0.884983	0.577962	1.3551	0.613312	0.020253222	0.031432107	0.585384563	0.266458	0.875265	28.4165
GCST90004301	Stroke	Inverse variance weighted	4	1.0879	0.981751	1.20552	0.107751	-0.011375273	0.010312218	0.384968077	2.10234	0.55144	32.471
GCST90004301	Stroke	MR Egger	4	1.24548	0.959019	1.6175	0.241469	-0.011375273	0.010312218	0.384968077	2.10234	0.55144	32.471
GCST90004301	Stroke	Simple mode	4	1.02149	0.848332	1.23	0.83687	-0.011375273	0.010312218	0.384968077	2.10234	0.55144	32.471
GCST90004301	Stroke	Weighted median	4	1.07096	0.946927	1.21125	0.274977	-0.011375273	0.010312218	0.384968077	2.10234	0.55144	32.471
GCST90004301	Stroke	Weighted mode	4	1.03952	0.886145	1.21945	0.666654	-0.011375273	0.010312218	0.384968077	2.10234	0.55144	32.471
GCST90004302	CardioEmbolicStroke	Inverse variance weighted	10	1.15245	0.968184	1.37179	0.110432	-0.026615312	0.021567199	0.252199919	9.79112	0.367659	10.0341
GCST90004302	CardioEmbolicStroke	MR Egger	10	1.58032	0.930836	2.68299	0.128599	-0.026615312	0.021567199	0.252199919	9.79112	0.367659	10.0341
GCST90004302	CardioEmbolicStroke	Simple mode	10	1.15141	0.786423	1.68578	0.486986	-0.026615312	0.021567199	0.252199919	9.79112	0.367659	10.0341
GCST90004302	CardioEmbolicStroke	Weighted median	10	1.22096	0.965229	1.54444	0.0959399	-0.026615312	0.021567199	0.252199919	9.79112	0.367659	10.0341
GCST90004302	CardioEmbolicStroke	Weighted mode	10	1.31046	0.989135	1.73618	0.0922331	-0.026615312	0.021567199	0.252199919	9.79112	0.367659	10.0341
GCST90004302	IschemicStroke	Inverse variance weighted	10	1.08669	0.945247	1.2493	0.24259	-0.018515264	0.017396824	0.318263434	32.693	0.000151024	17.8763
GCST90004302	IschemicStroke	MR Egger	10	1.356	0.881568	2.08575	0.20309	-0.018515264	0.017396824	0.318263434	32.693	0.000151024	17.8763
GCST90004302	IschemicStroke	Simple mode	10	0.97177	0.835179	1.1307	0.719547	-0.018515264	0.017396824	0.318263434	32.693	0.000151024	17.8763
GCST90004302	IschemicStroke	Weighted median	10	1.02291	0.921495	1.13549	0.670644	-0.018515264	0.017396824	0.318263434	32.693	0.000151024	17.8763
GCST90004302	IschemicStroke	Weighted mode	10	0.99708	0.867786	1.14564	0.967981	-0.018515264	0.017396824	0.318263434	32.693	0.000151024	17.8763
GCST90004302	LargeArteryStroke	Inverse variance weighted	9	1.02653	0.814118	1.29435	0.824833	-0.017993853	0.028690385	0.550446097	5.45018	0.605199	9.45098
GCST90004302	LargeArteryStroke	MR Egger	9	1.27385	0.624197	2.59966	0.527308	-0.017993853	0.028690385	0.550446097	5.45018	0.605199	9.45098
GCST90004302	LargeArteryStroke	Simple mode	9	1.00578	0.639491	1.58186	0.980721	-0.017993853	0.028690385	0.550446097	5.45018	0.605199	9.45098
GCST90004302	LargeArteryStroke	Weighted median	9	1.23511	0.912266	1.6722	0.171942	-0.017993853	0.028690385	0.550446097	5.45018	0.605199	9.45098
GCST90004302	LargeArteryStroke	Weighted mode	9	1.19902	0.813012	1.76831	0.386608	-0.017993853	0.028690385	0.550446097	5.45018	0.605199	9.45098
GCST90004302	SmallVesselStroke	Inverse variance weighted	7	1.06863	0.691739	1.65088	0.764828	-0.007308644	0.057450443	0.903726952	21.2431	0.000728719	3.6855
GCST90004302	SmallVesselStroke	MR Egger	7	1.16575	0.281189	4.83298	0.840937	-0.007308644	0.057450443	0.903726952	21.2431	0.000728719	3.6855
GCST90004302	SmallVesselStroke	Simple mode	7	0.942269	0.64277	1.38132	0.770886	-0.007308644	0.057450443	0.903726952	21.2431	0.000728719	3.6855
GCST90004302	SmallVesselStroke	Weighted median	7	0.8968	0.66124	1.21628	0.483544	-0.007308644	0.057450443	0.903726952	21.2431	0.000728719	3.6855
GCST90004302	SmallVesselStroke	Weighted mode	7	0.887555	0.616438	1.27791	0.544971	-0.007308644	0.057450443	0.903726952	21.2431	0.000728719	3.6855
GCST90004302	Stroke	Inverse variance weighted	10	1.11778	0.990499	1.26143	0.0710395	-0.014630426	0.015288204	0.366601775	28.9808	0.000652886	19.2216
GCST90004302	Stroke	MR Egger	10	1.33091	0.912433	1.94133	0.17605	-0.014630426	0.015288204	0.366601775	28.9808	0.000652886	19.2216
GCST90004302	Stroke	Simple mode	10	1.0131	0.899383	1.14119	0.835143	-0.014630426	0.015288204	0.366601775	28.9808	0.000652886	19.2216
GCST90004302	Stroke	Weighted median	10	1.05118	0.957853	1.15359	0.29271	-0.014630426	0.015288204	0.366601775	28.9808	0.000652886	19.2216
GCST90004302	Stroke	Weighted mode	10	1.02508	0.903114	1.16352	0.71042	-0.014630426	0.015288204	0.366601775	28.9808	0.000652886	19.2216
GCST90004303	CardioEmbolicStroke	Inverse variance weighted	9	1.15397	0.93542	1.42358	0.181282	-0.047676425	0.02281593	0.07501307	11.8952	0.155942	8.74046
GCST90004303	CardioEmbolicStroke	MR Egger	9	1.99163	1.15905	3.42227	0.0413302	-0.047676425	0.02281593	0.07501307	11.8952	0.155942	8.74046
GCST90004303	CardioEmbolicStroke	Simple mode	9	1.28667	0.87231	1.89786	0.239407	-0.047676425	0.02281593	0.07501307	11.8952	0.155942	8.74046
GCST90004303	CardioEmbolicStroke	Weighted median	9	1.26849	1.00712	1.59769	0.043354	-0.047676425	0.02281593	0.07501307	11.8952	0.155942	8.74046
GCST90004303	CardioEmbolicStroke	Weighted mode	9	1.32785	1.00794	1.7493	0.0785159	-0.047676425	0.02281593	0.07501307	11.8952	0.155942	8.74046
GCST90004303	IschemicStroke	Inverse variance weighted	9	1.11708	0.967132	1.29027	0.132183	-0.022160711	0.017747348	0.251923154	28.4813	0.00039087	16.9477
GCST90004303	IschemicStroke	MR Egger	9	1.44111	0.943685	2.20073	0.134549	-0.022160711	0.017747348	0.251923154	28.4813	0.00039087	16.9477
GCST90004303	IschemicStroke	Simple mode	9	1.00057	0.86879	1.15234	0.993867	-0.022160711	0.017747348	0.251923154	28.4813	0.00039087	16.9477
GCST90004303	IschemicStroke	Weighted median	9	1.03707	0.938948	1.14546	0.47286	-0.022160711	0.017747348	0.251923154	28.4813	0.00039087	16.9477
GCST90004303	IschemicStroke	Weighted mode	9	1.01796	0.889849	1.16451	0.801908	-0.022160711	0.017747348	0.251923154	28.4813	0.00039087	16.9477
GCST90004303	LargeArteryStroke	Inverse variance weighted	8	1.01123	0.774531	1.32025	0.934605	-0.041940576	0.032691721	0.246849015	9.06405	0.248091	7.84572
GCST90004303	LargeArteryStroke	MR Egger	8	1.63334	0.751977	3.5477	0.261363	-0.041940576	0.032691721	0.246849015	9.06405	0.248091	7.84572
GCST90004303	LargeArteryStroke	Simple mode	8	1.23143	0.803648	1.88693	0.370877	-0.041940576	0.032691721	0.246849015	9.06405	0.248091	7.84572
GCST90004303	LargeArteryStroke	Weighted median	8	1.2303	0.914186	1.65571	0.171357	-0.041940576	0.032691721	0.246849015	9.06405	0.248091	7.84572
GCST90004303	LargeArteryStroke	Weighted mode	8	1.22463	0.85575	1.75252	0.304422	-0.041940576	0.032691721	0.246849015	9.06405	0.248091	7.84572
GCST90004303	SmallVesselStroke	Inverse variance weighted	7	1.06204	0.680494	1.65751	0.79099	-0.018234128	0.061409696	0.778462522	22.6622	0.000391627	3.84255
GCST90004303	SmallVesselStroke	MR Egger	7	1.30606	0.306882	5.55849	0.732602	-0.018234128	0.061409696	0.778462522	22.6622	0.000391627	3.84255
GCST90004303	SmallVesselStroke	Simple mode	7	0.994584	0.661713	1.49491	0.980008	-0.018234128	0.061409696	0.778462522	22.6622	0.000391627	3.84255
GCST90004303	SmallVesselStroke	Weighted median	7	0.912688	0.666642	1.24955	0.568662	-0.018234128	0.061409696	0.778462522	22.6622	0.000391627	3.84255
GCST90004303	SmallVesselStroke	Weighted mode	7	0.908409	0.645266	1.27886	0.601871	-0.018234128	0.061409696	0.778462522	22.6622	0.000391627	3.84255
GCST90004303	Stroke	Inverse variance weighted	9	1.14509	1.00978	1.29853	0.0347118	-0.017746238	0.015787309	0.298042838	25.4063	0.00132623	17.9332
GCST90004303	Stroke	MR Egger	9	1.40351	0.96387	2.04367	0.120377	-0.017746238	0.015787309	0.298042838	25.4063	0.00132623	17.9332
GCST90004303	Stroke	Simple mode	9	1.03117	0.894915	1.18817	0.682383	-0.017746238	0.015787309	0.298042838	25.4063	0.00132623	17.9332
GCST90004303	Stroke	Weighted median	9	1.05624	0.957467	1.16521	0.274682	-0.017746238	0.015787309	0.298042838	25.4063	0.00132623	17.9332
GCST90004303	Stroke	Weighted mode	9	1.05307	0.923861	1.20034	0.461067	-0.017746238	0.015787309	0.298042838	25.4063	0.00132623	17.9332
GCST90004304	CardioEmbolicStroke	Inverse variance weighted	10	1.2073	1.04604	1.39343	0.0100152	-0.025860086	0.018305175	0.195439132	6.88152	0.649453	12.5831
GCST90004304	CardioEmbolicStroke	MR Egger	10	1.61786	1.05172	2.48874	0.0599678	-0.025860086	0.018305175	0.195439132	6.88152	0.649453	12.5831
GCST90004304	CardioEmbolicStroke	Simple mode	10	1.15214	0.869721	1.52627	0.349382	-0.025860086	0.018305175	0.195439132	6.88152	0.649453	12.5831
GCST90004304	CardioEmbolicStroke	Weighted median	10	1.24997	1.04021	1.50203	0.0172832	-0.025860086	0.018305175	0.195439132	6.88152	0.649453	12.5831
GCST90004304	CardioEmbolicStroke	Weighted mode	10	1.26307	0.981211	1.62589	0.10328	-0.025860086	0.018305175	0.195439132	6.88152	0.649453	12.5831
GCST90004304	IschemicStroke	Inverse variance weighted	11	1.00839	0.942692	1.07867	0.807881	-0.010504526	0.008270341	0.235886104	11.3843	0.32837	53.317
GCST90004304	IschemicStroke	MR Egger	11	1.13849	0.933665	1.38824	0.231978	-0.010504526	0.008270341	0.235886104	11.3843	0.32837	53.317
GCST90004304	IschemicStroke	Simple mode	11	0.972046	0.850989	1.11032	0.684918	-0.010504526	0.008270341	0.235886104	11.3843	0.32837	53.317
GCST90004304	IschemicStroke	Weighted median	11	1.00743	0.924478	1.09782	0.865976	-0.010504526	0.008270341	0.235886104	11.3843	0.32837	53.317
GCST90004304	IschemicStroke	Weighted mode	11	0.98461	0.871427	1.11249	0.808438	-0.010504526	0.008270341	0.235886104	11.3843	0.32837	53.317
GCST90004304	LargeArteryStroke	Inverse variance weighted	10	1.1492	0.94958	1.39079	0.153133	-0.024487133	0.024593126	0.348559653	7.75963	0.558539	12.2892
GCST90004304	LargeArteryStroke	MR Egger	10	1.51799	0.849798	2.71159	0.196174	-0.024487133	0.024593126	0.348559653	7.75963	0.558539	12.2892
GCST90004304	LargeArteryStroke	Simple mode	10	1.18221	0.78048	1.79072	0.449785	-0.024487133	0.024593126	0.348559653	7.75963	0.558539	12.2892
GCST90004304	LargeArteryStroke	Weighted median	10	1.20401	0.931621	1.55604	0.155974	-0.024487133	0.024593126	0.348559653	7.75963	0.558539	12.2892
GCST90004304	LargeArteryStroke	Weighted mode	10	1.20165	0.852572	1.69367	0.321483	-0.024487133	0.024593126	0.348559653	7.75963	0.558539	12.2892
GCST90004304	SmallVesselStroke	Inverse variance weighted	10	0.841029	0.701249	1.00867	0.0619159	-0.020990364	0.023311155	0.394182305	6.75114	0.563705	17.3766
GCST90004304	SmallVesselStroke	MR Egger	10	1.06952	0.614702	1.86087	0.817965	-0.020990364	0.023311155	0.394182305	6.75114	0.563705	17.3766
GCST90004304	SmallVesselStroke	Simple mode	10	0.913155	0.586341	1.42213	0.697099	-0.020990364	0.023311155	0.394182305	6.75114	0.563705	17.3766
GCST90004304	SmallVesselStroke	Weighted median	10	0.889576	0.690054	1.14679	0.366525	-0.020990364	0.023311155	0.394182305	6.75114	0.563705	17.3766
GCST90004304	SmallVesselStroke	Weighted mode	10	0.929304	0.650056	1.32851	0.696984	-0.020990364	0.023311155	0.394182305	6.75114	0.563705	17.3766
GCST90004304	Stroke	Inverse variance weighted	11	1.029	0.970699	1.0908	0.336743	-0.009169269	0.00736136	0.244363934	8.72846	0.558053	66.228
GCST90004304	Stroke	MR Egger	11	1.14368	0.958917	1.36404	0.169548	-0.009169269	0.00736136	0.244363934	8.72846	0.558053	66.228
GCST90004304	Stroke	Simple mode	11	1.0113	0.88538	1.15513	0.871725	-0.009169269	0.00736136	0.244363934	8.72846	0.558053	66.228
GCST90004304	Stroke	Weighted median	11	1.00896	0.927975	1.097	0.834556	-0.009169269	0.00736136	0.244363934	8.72846	0.558053	66.228
GCST90004304	Stroke	Weighted mode	11	1.01242	0.892351	1.14864	0.851867	-0.009169269	0.00736136	0.244363934	8.72846	0.558053	66.228
GCST90004305	CardioEmbolicStroke	Inverse variance weighted	10	1.23212	1.06429	1.42641	0.00520474	-0.011039726	0.016903741	0.53201228	2.75749	0.948643	13.6132
GCST90004305	CardioEmbolicStroke	MR Egger	10	1.39761	0.931638	2.09665	0.144368	-0.011039726	0.016903741	0.53201228	2.75749	0.948643	13.6132
GCST90004305	CardioEmbolicStroke	Simple mode	10	1.12732	0.853784	1.48848	0.419918	-0.011039726	0.016903741	0.53201228	2.75749	0.948643	13.6132
GCST90004305	CardioEmbolicStroke	Weighted median	10	1.19737	0.991126	1.44653	0.0618207	-0.011039726	0.016903741	0.53201228	2.75749	0.948643	13.6132
GCST90004305	CardioEmbolicStroke	Weighted mode	10	1.1755	0.913979	1.51185	0.239563	-0.011039726	0.016903741	0.53201228	2.75749	0.948643	13.6132
GCST90004305	IschemicStroke	Inverse variance weighted	10	1.01178	0.94993	1.07766	0.715949	0.00253995	0.007272063	0.735898387	4.28889	0.830164	104.938
GCST90004305	IschemicStroke	MR Egger	10	0.983516	0.828892	1.16698	0.853688	0.00253995	0.007272063	0.735898387	4.28889	0.830164	104.938
GCST90004305	IschemicStroke	Simple mode	10	0.974299	0.871169	1.08964	0.65911	0.00253995	0.007272063	0.735898387	4.28889	0.830164	104.938
GCST90004305	IschemicStroke	Weighted median	10	0.993413	0.915478	1.07798	0.874024	0.00253995	0.007272063	0.735898387	4.28889	0.830164	104.938
GCST90004305	IschemicStroke	Weighted mode	10	0.993467	0.902232	1.09393	0.896841	0.00253995	0.007272063	0.735898387	4.28889	0.830164	104.938
GCST90004305	LargeArteryStroke	Inverse variance weighted	10	1.08431	0.891923	1.3182	0.416633	-0.029523287	0.022682492	0.229285278	4.47999	0.877084	20.6921
GCST90004305	LargeArteryStroke	MR Egger	10	1.52549	0.880211	2.64383	0.170682	-0.029523287	0.022682492	0.229285278	4.47999	0.877084	20.6921
GCST90004305	LargeArteryStroke	Simple mode	10	1.18498	0.788609	1.78056	0.435065	-0.029523287	0.022682492	0.229285278	4.47999	0.877084	20.6921
GCST90004305	LargeArteryStroke	Weighted median	10	1.21212	0.942645	1.55863	0.133725	-0.029523287	0.022682492	0.229285278	4.47999	0.877084	20.6921
GCST90004305	LargeArteryStroke	Weighted mode	10	1.23848	0.891173	1.72114	0.234639	-0.029523287	0.022682492	0.229285278	4.47999	0.877084	20.6921
GCST90004305	SmallVesselStroke	Inverse variance weighted	10	0.890014	0.741589	1.06814	0.210652	0.000500053	0.021154353	0.981720092	6.91858	0.545443	20.6906
GCST90004305	SmallVesselStroke	MR Egger	10	0.884903	0.530746	1.47538	0.651701	0.000500053	0.021154353	0.981720092	6.91858	0.545443	20.6906
GCST90004305	SmallVesselStroke	Simple mode	10	0.936344	0.634501	1.38178	0.748019	0.000500053	0.021154353	0.981720092	6.91858	0.545443	20.6906
GCST90004305	SmallVesselStroke	Weighted median	10	0.883101	0.695598	1.12115	0.307293	0.000500053	0.021154353	0.981720092	6.91858	0.545443	20.6906
GCST90004305	SmallVesselStroke	Weighted mode	10	0.900793	0.670511	1.21016	0.505431	0.000500053	0.021154353	0.981720092	6.91858	0.545443	20.6906
GCST90004305	Stroke	Inverse variance weighted	10	1.03384	0.975299	1.0959	0.263116	-0.001039651	0.00668145	0.880200833	2.48165	0.962581	115.23
GCST90004305	Stroke	MR Egger	10	1.04591	0.893628	1.22414	0.591389	-0.001039651	0.00668145	0.880200833	2.48165	0.962581	115.23
GCST90004305	Stroke	Simple mode	10	1.03548	0.929506	1.15355	0.54249	-0.001039651	0.00668145	0.880200833	2.48165	0.962581	115.23
GCST90004305	Stroke	Weighted median	10	1.0417	0.968032	1.12097	0.27495	-0.001039651	0.00668145	0.880200833	2.48165	0.962581	115.23
GCST90004305	Stroke	Weighted mode	10	1.04069	0.947914	1.14255	0.424165	-0.001039651	0.00668145	0.880200833	2.48165	0.962581	115.23
GCST90004308	CardioEmbolicStroke	Inverse variance weighted	2	1.43671	1.05349	1.95933	0.022066	NA	NA	NA	0.499132	0.479882	4.7141
GCST90004308	IschemicStroke	Inverse variance weighted	2	1.02682	0.901294	1.16983	0.690761	NA	NA	NA	0.00883716	0.925104	128.498
GCST90004308	LargeArteryStroke	Inverse variance weighted	2	1.30371	0.854476	1.98913	0.218548	NA	NA	NA	0.00408085	0.949065	10.4294
GCST90004308	SmallVesselStroke	Inverse variance weighted	2	0.824239	0.556682	1.22039	0.334381	NA	NA	NA	0.220534	0.638634	18.2069
GCST90004308	Stroke	Inverse variance weighted	2	1.06879	0.94773	1.20531	0.278064	NA	NA	NA	0.0115705	0.91434	57.0314
GCST90004309	CardioEmbolicStroke	Inverse variance weighted	5	1.36097	1.08188	1.71207	0.00848624	-0.039799064	0.028937793	0.262734342	3.44933	0.485625	5.31077
GCST90004309	CardioEmbolicStroke	MR Egger	5	2.23555	1.06281	4.70233	0.124115	-0.039799064	0.028937793	0.262734342	3.44933	0.485625	5.31077
GCST90004309	CardioEmbolicStroke	Simple mode	5	1.59524	1.05905	2.40291	0.0891668	-0.039799064	0.028937793	0.262734342	3.44933	0.485625	5.31077
GCST90004309	CardioEmbolicStroke	Weighted median	5	1.47586	1.10364	1.97361	0.00866398	-0.039799064	0.028937793	0.262734342	3.44933	0.485625	5.31077
GCST90004309	CardioEmbolicStroke	Weighted mode	5	1.55824	1.05868	2.29354	0.0877275	-0.039799064	0.028937793	0.262734342	3.44933	0.485625	5.31077
GCST90004309	IschemicStroke	Inverse variance weighted	5	1.05078	0.948469	1.16413	0.343253	-0.014046365	0.01260098	0.346236566	2.72863	0.604214	39.4389
GCST90004309	IschemicStroke	MR Egger	5	1.25157	0.905127	1.7306	0.267817	-0.014046365	0.01260098	0.346236566	2.72863	0.604214	39.4389
GCST90004309	IschemicStroke	Simple mode	5	1.01849	0.858946	1.20767	0.843361	-0.014046365	0.01260098	0.346236566	2.72863	0.604214	39.4389
GCST90004309	IschemicStroke	Weighted median	5	1.03315	0.906046	1.17809	0.626315	-0.014046365	0.01260098	0.346236566	2.72863	0.604214	39.4389
GCST90004309	IschemicStroke	Weighted mode	5	1.02059	0.851359	1.22345	0.836424	-0.014046365	0.01260098	0.346236566	2.72863	0.604214	39.4389
GCST90004309	LargeArteryStroke	Inverse variance weighted	5	1.12868	0.829997	1.53485	0.440193	-0.036459999	0.038251343	0.410823464	1.23641	0.872069	14.1089
GCST90004309	LargeArteryStroke	MR Egger	5	1.7883	0.661172	4.83688	0.335278	-0.036459999	0.038251343	0.410823464	1.23641	0.872069	14.1089
GCST90004309	LargeArteryStroke	Simple mode	5	1.24632	0.783919	1.98146	0.404628	-0.036459999	0.038251343	0.410823464	1.23641	0.872069	14.1089
GCST90004309	LargeArteryStroke	Weighted median	5	1.22861	0.841005	1.79486	0.287049	-0.036459999	0.038251343	0.410823464	1.23641	0.872069	14.1089
GCST90004309	LargeArteryStroke	Weighted mode	5	1.257	0.78908	2.00238	0.390161	-0.036459999	0.038251343	0.410823464	1.23641	0.872069	14.1089
GCST90004309	SmallVesselStroke	Inverse variance weighted	5	0.918637	0.686669	1.22897	0.567646	0.014324352	0.038405446	0.733959678	3.32441	0.34426	13.5914
GCST90004309	SmallVesselStroke	MR Egger	5	0.76689	0.282966	2.07841	0.637908	0.014324352	0.038405446	0.733959678	3.32441	0.34426	13.5914
GCST90004309	SmallVesselStroke	Simple mode	5	1.09703	0.650761	1.84935	0.745672	0.014324352	0.038405446	0.733959678	3.32441	0.34426	13.5914
GCST90004309	SmallVesselStroke	Weighted median	5	0.895878	0.625232	1.28368	0.549072	0.014324352	0.038405446	0.733959678	3.32441	0.34426	13.5914
GCST90004309	SmallVesselStroke	Weighted mode	5	0.879252	0.535442	1.44382	0.637847	0.014324352	0.038405446	0.733959678	3.32441	0.34426	13.5914
GCST90004309	Stroke	Inverse variance weighted	5	1.08585	0.987967	1.19344	0.0874792	-0.011423699	0.011627542	0.398314978	2.57246	0.63171	33.7523
GCST90004309	Stroke	MR Egger	5	1.25163	0.928363	1.68747	0.237318	-0.011423699	0.011627542	0.398314978	2.57246	0.63171	33.7523
GCST90004309	Stroke	Simple mode	5	1.03708	0.883009	1.21803	0.680219	-0.011423699	0.011627542	0.398314978	2.57246	0.63171	33.7523
GCST90004309	Stroke	Weighted median	5	1.07473	0.957337	1.20652	0.222009	-0.011423699	0.011627542	0.398314978	2.57246	0.63171	33.7523
GCST90004309	Stroke	Weighted mode	5	1.05515	0.885374	1.25749	0.580965	-0.011423699	0.011627542	0.398314978	2.57246	0.63171	33.7523
GCST90004310	CardioEmbolicStroke	Inverse variance weighted	7	1.04719	0.88113	1.24454	0.600691	0.007470033	0.043690228	0.87094547	3.84534	0.571891	21.9848
GCST90004310	CardioEmbolicStroke	MR Egger	7	0.96967	0.394881	2.38112	0.94903	0.007470033	0.043690228	0.87094547	3.84534	0.571891	21.9848
GCST90004310	CardioEmbolicStroke	Simple mode	7	1.09077	0.770982	1.54319	0.641012	0.007470033	0.043690228	0.87094547	3.84534	0.571891	21.9848
GCST90004310	CardioEmbolicStroke	Weighted median	7	1.06795	0.866801	1.31578	0.536934	0.007470033	0.043690228	0.87094547	3.84534	0.571891	21.9848
GCST90004310	CardioEmbolicStroke	Weighted mode	7	1.07207	0.796881	1.44228	0.661851	0.007470033	0.043690228	0.87094547	3.84534	0.571891	21.9848
GCST90004310	IschemicStroke	Inverse variance weighted	7	1.0046	0.931252	1.08372	0.905633	-0.034966669	0.019410719	0.131518582	4.38292	0.625005	70.5
GCST90004310	IschemicStroke	MR Egger	7	1.43832	0.966281	2.14095	0.133296	-0.034966669	0.019410719	0.131518582	4.38292	0.625005	70.5
GCST90004310	IschemicStroke	Simple mode	7	1.05235	0.916131	1.20882	0.497767	-0.034966669	0.019410719	0.131518582	4.38292	0.625005	70.5
GCST90004310	IschemicStroke	Weighted median	7	1.04366	0.951373	1.14489	0.365659	-0.034966669	0.019410719	0.131518582	4.38292	0.625005	70.5
GCST90004310	IschemicStroke	Weighted mode	7	1.05235	0.932769	1.18726	0.438779	-0.034966669	0.019410719	0.131518582	4.38292	0.625005	70.5
GCST90004310	LargeArteryStroke	Inverse variance weighted	7	0.946121	0.748796	1.19545	0.642576	0.089639454	0.059014758	0.189243808	4.80502	0.569053	11.8039
GCST90004310	LargeArteryStroke	MR Egger	7	0.375619	0.111474	1.26567	0.174973	0.089639454	0.059014758	0.189243808	4.80502	0.569053	11.8039
GCST90004310	LargeArteryStroke	Simple mode	7	1.19661	0.735632	1.94646	0.496819	0.089639454	0.059014758	0.189243808	4.80502	0.569053	11.8039
GCST90004310	LargeArteryStroke	Weighted median	7	0.915763	0.681286	1.23094	0.559806	0.089639454	0.059014758	0.189243808	4.80502	0.569053	11.8039
GCST90004310	LargeArteryStroke	Weighted mode	7	0.805257	0.507578	1.27752	0.393128	0.089639454	0.059014758	0.189243808	4.80502	0.569053	11.8039
GCST90004310	SmallVesselStroke	Inverse variance weighted	7	1.12551	0.905423	1.3991	0.286849	0.086840059	0.055276397	0.176979781	5.77759	0.448561	14.5786
GCST90004310	SmallVesselStroke	MR Egger	7	0.461082	0.148284	1.43371	0.238653	0.086840059	0.055276397	0.176979781	5.77759	0.448561	14.5786
GCST90004310	SmallVesselStroke	Simple mode	7	1.16428	0.766513	1.76846	0.502503	0.086840059	0.055276397	0.176979781	5.77759	0.448561	14.5786
GCST90004310	SmallVesselStroke	Weighted median	7	1.15422	0.872035	1.52773	0.315991	0.086840059	0.055276397	0.176979781	5.77759	0.448561	14.5786
GCST90004310	SmallVesselStroke	Weighted mode	7	1.15047	0.754802	1.75355	0.538648	0.086840059	0.055276397	0.176979781	5.77759	0.448561	14.5786
GCST90004310	Stroke	Inverse variance weighted	7	1.00926	0.941137	1.08231	0.796042	-0.029431519	0.017915971	0.16135602	5.35095	0.499652	65.3219
GCST90004310	Stroke	MR Egger	7	1.36523	0.945692	1.97088	0.157418	-0.029431519	0.017915971	0.16135602	5.35095	0.499652	65.3219
GCST90004310	Stroke	Simple mode	7	1.06134	0.935144	1.20458	0.392191	-0.029431519	0.017915971	0.16135602	5.35095	0.499652	65.3219
GCST90004310	Stroke	Weighted median	7	1.05475	0.966633	1.15091	0.231078	-0.029431519	0.017915971	0.16135602	5.35095	0.499652	65.3219
GCST90004310	Stroke	Weighted mode	7	1.06223	0.951156	1.18628	0.325199	-0.029431519	0.017915971	0.16135602	5.35095	0.499652	65.3219
GCST90004311	CardioEmbolicStroke	Inverse variance weighted	21	1.1495	1.03562	1.27591	0.00885584	-0.0035572	0.011890593	0.768065049	15.9614	0.659852	23.8911
GCST90004311	CardioEmbolicStroke	MR Egger	21	1.19839	0.894791	1.60501	0.239549	-0.0035572	0.011890593	0.768065049	15.9614	0.659852	23.8911
GCST90004311	CardioEmbolicStroke	Simple mode	21	1.211	0.937766	1.56384	0.157798	-0.0035572	0.011890593	0.768065049	15.9614	0.659852	23.8911
GCST90004311	CardioEmbolicStroke	Weighted median	21	1.23378	1.07143	1.42073	0.00351733	-0.0035572	0.011890593	0.768065049	15.9614	0.659852	23.8911
GCST90004311	CardioEmbolicStroke	Weighted mode	21	1.22737	1.01691	1.48139	0.0453429	-0.0035572	0.011890593	0.768065049	15.9614	0.659852	23.8911
GCST90004311	IschemicStroke	Inverse variance weighted	22	1.01986	0.973898	1.06798	0.403292	-0.004820472	0.005290707	0.373083226	16.0708	0.712224	87.234
GCST90004311	IschemicStroke	MR Egger	22	1.07955	0.947226	1.23035	0.264793	-0.004820472	0.005290707	0.373083226	16.0708	0.712224	87.234
GCST90004311	IschemicStroke	Simple mode	22	0.963362	0.854927	1.08555	0.546688	-0.004820472	0.005290707	0.373083226	16.0708	0.712224	87.234
GCST90004311	IschemicStroke	Weighted median	22	0.982663	0.92163	1.04774	0.592953	-0.004820472	0.005290707	0.373083226	16.0708	0.712224	87.234
GCST90004311	IschemicStroke	Weighted mode	22	0.966255	0.866002	1.07811	0.545665	-0.004820472	0.005290707	0.373083226	16.0708	0.712224	87.234
GCST90004311	LargeArteryStroke	Inverse variance weighted	21	1.10746	0.963576	1.27283	0.150585	-0.014238562	0.01580218	0.378841543	14.6633	0.743745	20.9035
GCST90004311	LargeArteryStroke	MR Egger	21	1.30945	0.886484	1.93421	0.191435	-0.014238562	0.01580218	0.378841543	14.6633	0.743745	20.9035
GCST90004311	LargeArteryStroke	Simple mode	21	1.04886	0.751359	1.46415	0.782135	-0.014238562	0.01580218	0.378841543	14.6633	0.743745	20.9035
GCST90004311	LargeArteryStroke	Weighted median	21	1.11811	0.915026	1.36627	0.27498	-0.014238562	0.01580218	0.378841543	14.6633	0.743745	20.9035
GCST90004311	LargeArteryStroke	Weighted mode	21	1.11373	0.857391	1.44672	0.429086	-0.014238562	0.01580218	0.378841543	14.6633	0.743745	20.9035
GCST90004311	SmallVesselStroke	Inverse variance weighted	20	0.852232	0.734417	0.988946	0.0351664	-0.00444444	0.017351679	0.800748004	24.0112	0.15466	17.7196
GCST90004311	SmallVesselStroke	MR Egger	20	0.898285	0.58396	1.3818	0.631303	-0.00444444	0.017351679	0.800748004	24.0112	0.15466	17.7196
GCST90004311	SmallVesselStroke	Simple mode	20	0.823574	0.600363	1.12977	0.243576	-0.00444444	0.017351679	0.800748004	24.0112	0.15466	17.7196
GCST90004311	SmallVesselStroke	Weighted median	20	0.886321	0.730241	1.07576	0.222062	-0.00444444	0.017351679	0.800748004	24.0112	0.15466	17.7196
GCST90004311	SmallVesselStroke	Weighted mode	20	0.859454	0.66504	1.1107	0.261385	-0.00444444	0.017351679	0.800748004	24.0112	0.15466	17.7196
GCST90004311	Stroke	Inverse variance weighted	22	1.04298	0.999655	1.08819	0.0518905	-0.004394367	0.004849447	0.375640176	12.8338	0.914333	102.971
GCST90004311	Stroke	MR Egger	22	1.0987	0.97417	1.23915	0.140789	-0.004394367	0.004849447	0.375640176	12.8338	0.914333	102.971
GCST90004311	Stroke	Simple mode	22	1.0155	0.919919	1.12102	0.763352	-0.004394367	0.004849447	0.375640176	12.8338	0.914333	102.971
GCST90004311	Stroke	Weighted median	22	1.0218	0.96245	1.08481	0.479921	-0.004394367	0.004849447	0.375640176	12.8338	0.914333	102.971
GCST90004311	Stroke	Weighted mode	22	1.0155	0.92366	1.11648	0.753565	-0.004394367	0.004849447	0.375640176	12.8338	0.914333	102.971
GCST90004312	CardioEmbolicStroke	Inverse variance weighted	13	1.21712	1.08199	1.36913	0.00106659	-0.004742725	0.012434486	0.710158401	9.85446	0.543524	19.2776
GCST90004312	CardioEmbolicStroke	MR Egger	13	1.27588	0.974603	1.6703	0.103915	-0.004742725	0.012434486	0.710158401	9.85446	0.543524	19.2776
GCST90004312	CardioEmbolicStroke	Simple mode	13	1.31017	1.02559	1.67372	0.0515067	-0.004742725	0.012434486	0.710158401	9.85446	0.543524	19.2776
GCST90004312	CardioEmbolicStroke	Weighted median	13	1.23594	1.05625	1.4462	0.00822557	-0.004742725	0.012434486	0.710158401	9.85446	0.543524	19.2776
GCST90004312	CardioEmbolicStroke	Weighted mode	13	1.23494	1.02717	1.48474	0.0443745	-0.004742725	0.012434486	0.710158401	9.85446	0.543524	19.2776
GCST90004312	IschemicStroke	Inverse variance weighted	14	1.01621	0.963792	1.07147	0.551809	-0.01271628	0.005609418	0.042672176	13.2991	0.424983	77.7797
GCST90004312	IschemicStroke	MR Egger	14	1.15351	1.0216	1.30246	0.0398411	-0.01271628	0.005609418	0.042672176	13.2991	0.424983	77.7797
GCST90004312	IschemicStroke	Simple mode	14	0.992679	0.900232	1.09462	0.885129	-0.01271628	0.005609418	0.042672176	13.2991	0.424983	77.7797
GCST90004312	IschemicStroke	Weighted median	14	1.01659	0.946873	1.09145	0.649837	-0.01271628	0.005609418	0.042672176	13.2991	0.424983	77.7797
GCST90004312	IschemicStroke	Weighted mode	14	1.00459	0.916818	1.10077	0.923275	-0.01271628	0.005609418	0.042672176	13.2991	0.424983	77.7797
GCST90004312	LargeArteryStroke	Inverse variance weighted	14	1.06608	0.911616	1.24672	0.422981	-0.033738966	0.016579132	0.064554332	11.3948	0.577778	22.2571
GCST90004312	LargeArteryStroke	MR Egger	14	1.49785	1.0419	2.15333	0.0497496	-0.033738966	0.016579132	0.064554332	11.3948	0.577778	22.2571
GCST90004312	LargeArteryStroke	Simple mode	14	1.12718	0.842748	1.50761	0.434242	-0.033738966	0.016579132	0.064554332	11.3948	0.577778	22.2571
GCST90004312	LargeArteryStroke	Weighted median	14	1.15805	0.936577	1.43189	0.175431	-0.033738966	0.016579132	0.064554332	11.3948	0.577778	22.2571
GCST90004312	LargeArteryStroke	Weighted mode	14	1.16357	0.91074	1.48658	0.247088	-0.033738966	0.016579132	0.064554332	11.3948	0.577778	22.2571
GCST90004312	SmallVesselStroke	Inverse variance weighted	13	0.848493	0.70263	1.02464	0.087802	-0.018599939	0.019966295	0.37155535	19.1322	0.0853882	18.5486
GCST90004312	SmallVesselStroke	MR Egger	13	1.0238	0.660469	1.58701	0.91812	-0.018599939	0.019966295	0.37155535	19.1322	0.0853882	18.5486
GCST90004312	SmallVesselStroke	Simple mode	13	0.838095	0.603992	1.16294	0.311408	-0.018599939	0.019966295	0.37155535	19.1322	0.0853882	18.5486
GCST90004312	SmallVesselStroke	Weighted median	13	0.891444	0.720015	1.10369	0.291616	-0.018599939	0.019966295	0.37155535	19.1322	0.0853882	18.5486
GCST90004312	SmallVesselStroke	Weighted mode	13	0.902503	0.716838	1.13626	0.399812	-0.018599939	0.019966295	0.37155535	19.1322	0.0853882	18.5486
GCST90004312	Stroke	Inverse variance weighted	14	1.03651	0.987466	1.08798	0.14708	-0.010489168	0.005160653	0.064839162	11.0295	0.608349	93.9011
GCST90004312	Stroke	MR Egger	14	1.15069	1.02895	1.28685	0.030032	-0.010489168	0.005160653	0.064839162	11.0295	0.608349	93.9011
GCST90004312	Stroke	Simple mode	14	1.01824	0.927436	1.11794	0.710592	-0.010489168	0.005160653	0.064839162	11.0295	0.608349	93.9011
GCST90004312	Stroke	Weighted median	14	1.03681	0.969769	1.10849	0.289158	-0.010489168	0.005160653	0.064839162	11.0295	0.608349	93.9011
GCST90004312	Stroke	Weighted mode	14	1.03663	0.954462	1.12588	0.408634	-0.010489168	0.005160653	0.064839162	11.0295	0.608349	93.9011
GCST90004313	CardioEmbolicStroke	Inverse variance weighted	15	1.21825	1.0911	1.3602	0.000447336	0.001606775	0.012138139	0.896715352	6.65134	0.919215	29.0741
GCST90004313	CardioEmbolicStroke	MR Egger	15	1.19994	0.9347	1.54045	0.176268	0.001606775	0.012138139	0.896715352	6.65134	0.919215	29.0741
GCST90004313	CardioEmbolicStroke	Simple mode	15	1.163	0.93345	1.449	0.199667	0.001606775	0.012138139	0.896715352	6.65134	0.919215	29.0741
GCST90004313	CardioEmbolicStroke	Weighted median	15	1.21642	1.04921	1.41028	0.0094124	0.001606775	0.012138139	0.896715352	6.65134	0.919215	29.0741
GCST90004313	CardioEmbolicStroke	Weighted mode	15	1.20443	1.01926	1.42323	0.0464715	0.001606775	0.012138139	0.896715352	6.65134	0.919215	29.0741
GCST90004313	IschemicStroke	Inverse variance weighted	17	1.0142	0.960934	1.07041	0.6085	-0.010884373	0.005359072	0.06036652	20.2497	0.209183	87.8804
GCST90004313	IschemicStroke	MR Egger	17	1.1266	1.00643	1.26111	0.0559876	-0.010884373	0.005359072	0.06036652	20.2497	0.209183	87.8804
GCST90004313	IschemicStroke	Simple mode	17	1.03064	0.934598	1.13655	0.553853	-0.010884373	0.005359072	0.06036652	20.2497	0.209183	87.8804
GCST90004313	IschemicStroke	Weighted median	17	1.01748	0.950801	1.08883	0.616335	-0.010884373	0.005359072	0.06036652	20.2497	0.209183	87.8804
GCST90004313	IschemicStroke	Weighted mode	17	1.0391	0.956231	1.12914	0.379153	-0.010884373	0.005359072	0.06036652	20.2497	0.209183	87.8804
GCST90004313	LargeArteryStroke	Inverse variance weighted	17	1.12767	0.973811	1.30584	0.108403	-0.003962457	0.01591024	0.806699469	12.3754	0.650424	15.632
GCST90004313	LargeArteryStroke	MR Egger	17	1.17186	0.837256	1.64019	0.369846	-0.003962457	0.01591024	0.806699469	12.3754	0.650424	15.632
GCST90004313	LargeArteryStroke	Simple mode	17	1.23289	0.906218	1.67733	0.2012	-0.003962457	0.01591024	0.806699469	12.3754	0.650424	15.632
GCST90004313	LargeArteryStroke	Weighted median	17	1.15667	0.940821	1.42203	0.167242	-0.003962457	0.01591024	0.806699469	12.3754	0.650424	15.632
GCST90004313	LargeArteryStroke	Weighted mode	17	1.2085	0.978793	1.4921	0.0973856	-0.003962457	0.01591024	0.806699469	12.3754	0.650424	15.632
GCST90004313	SmallVesselStroke	Inverse variance weighted	14	0.840857	0.728281	0.970835	0.0180977	-0.019042839	0.015637913	0.246728041	5.99049	0.946498	33.0837
GCST90004313	SmallVesselStroke	MR Egger	14	1.01517	0.725781	1.41995	0.931369	-0.019042839	0.015637913	0.246728041	5.99049	0.946498	33.0837
GCST90004313	SmallVesselStroke	Simple mode	14	0.774911	0.588024	1.02119	0.0932932	-0.019042839	0.015637913	0.246728041	5.99049	0.946498	33.0837
GCST90004313	SmallVesselStroke	Weighted median	14	0.892163	0.7323	1.08692	0.257366	-0.019042839	0.015637913	0.246728041	5.99049	0.946498	33.0837
GCST90004313	SmallVesselStroke	Weighted mode	14	0.899453	0.714132	1.13287	0.384378	-0.019042839	0.015637913	0.246728041	5.99049	0.946498	33.0837
GCST90004313	Stroke	Inverse variance weighted	17	1.03379	0.988927	1.08069	0.142078	-0.008880364	0.004794514	0.083780273	15.5432	0.485268	107.043
GCST90004313	Stroke	MR Egger	17	1.12625	1.01813	1.24585	0.035599	-0.008880364	0.004794514	0.083780273	15.5432	0.485268	107.043
GCST90004313	Stroke	Simple mode	17	1.05095	0.951218	1.16115	0.343154	-0.008880364	0.004794514	0.083780273	15.5432	0.485268	107.043
GCST90004313	Stroke	Weighted median	17	1.03533	0.97297	1.10169	0.273318	-0.008880364	0.004794514	0.083780273	15.5432	0.485268	107.043
GCST90004313	Stroke	Weighted mode	17	1.05603	0.976482	1.14206	0.191326	-0.008880364	0.004794514	0.083780273	15.5432	0.485268	107.043
GCST90004314	CardioEmbolicStroke	Inverse variance weighted	12	1.12144	0.972767	1.29283	0.114225	-0.028518753	0.01281275	0.050197751	14.1259	0.226103	16.6227
GCST90004314	CardioEmbolicStroke	MR Egger	12	1.50732	1.12892	2.01255	0.0193777	-0.028518753	0.01281275	0.050197751	14.1259	0.226103	16.6227
GCST90004314	CardioEmbolicStroke	Simple mode	12	1.18886	0.906673	1.55887	0.236775	-0.028518753	0.01281275	0.050197751	14.1259	0.226103	16.6227
GCST90004314	CardioEmbolicStroke	Weighted median	12	1.18473	1.00218	1.40053	0.0470914	-0.028518753	0.01281275	0.050197751	14.1259	0.226103	16.6227
GCST90004314	CardioEmbolicStroke	Weighted mode	12	1.22133	1.01318	1.47224	0.0598739	-0.028518753	0.01281275	0.050197751	14.1259	0.226103	16.6227
GCST90004314	IschemicStroke	Inverse variance weighted	12	1.00496	0.950101	1.06298	0.862965	-0.012560428	0.005696234	0.051995476	10.086	0.522667	87.7669
GCST90004314	IschemicStroke	MR Egger	12	1.14737	1.00701	1.30729	0.0658487	-0.012560428	0.005696234	0.051995476	10.086	0.522667	87.7669
GCST90004314	IschemicStroke	Simple mode	12	0.995209	0.874125	1.13306	0.943458	-0.012560428	0.005696234	0.051995476	10.086	0.522667	87.7669
GCST90004314	IschemicStroke	Weighted median	12	1.01603	0.939187	1.09915	0.691889	-0.012560428	0.005696234	0.051995476	10.086	0.522667	87.7669
GCST90004314	IschemicStroke	Weighted mode	12	1.0267	0.931643	1.13145	0.605595	-0.012560428	0.005696234	0.051995476	10.086	0.522667	87.7669
GCST90004314	LargeArteryStroke	Inverse variance weighted	12	0.989606	0.784842	1.24779	0.929608	-0.033357566	0.022440777	0.167987259	20.7068	0.0365389	6.25192
GCST90004314	LargeArteryStroke	MR Egger	12	1.40036	0.842666	2.32716	0.222958	-0.033357566	0.022440777	0.167987259	20.7068	0.0365389	6.25192
GCST90004314	LargeArteryStroke	Simple mode	12	1.11299	0.777401	1.59345	0.570551	-0.033357566	0.022440777	0.167987259	20.7068	0.0365389	6.25192
GCST90004314	LargeArteryStroke	Weighted median	12	1.15526	0.923189	1.44567	0.207143	-0.033357566	0.022440777	0.167987259	20.7068	0.0365389	6.25192
GCST90004314	LargeArteryStroke	Weighted mode	12	1.15128	0.900839	1.47135	0.284292	-0.033357566	0.022440777	0.167987259	20.7068	0.0365389	6.25192
GCST90004314	SmallVesselStroke	Inverse variance weighted	12	0.862475	0.735906	1.01081	0.0676732	-0.006187168	0.01615273	0.709705304	6.74881	0.748927	24.2552
GCST90004314	SmallVesselStroke	MR Egger	12	0.920786	0.635717	1.33369	0.67167	-0.006187168	0.01615273	0.709705304	6.74881	0.748927	24.2552
GCST90004314	SmallVesselStroke	Simple mode	12	0.699661	0.495953	0.98704	0.0667555	-0.006187168	0.01615273	0.709705304	6.74881	0.748927	24.2552
GCST90004314	SmallVesselStroke	Weighted median	12	0.898071	0.72651	1.11015	0.320257	-0.006187168	0.01615273	0.709705304	6.74881	0.748927	24.2552
GCST90004314	SmallVesselStroke	Weighted mode	12	0.897778	0.696146	1.15781	0.423698	-0.006187168	0.01615273	0.709705304	6.74881	0.748927	24.2552
GCST90004314	Stroke	Inverse variance weighted	12	1.01604	0.960235	1.0751	0.580802	-0.013474435	0.005263375	0.028371369	12.9222	0.298439	73.6844
GCST90004314	Stroke	MR Egger	12	1.17064	1.03794	1.3203	0.0280532	-0.013474435	0.005263375	0.028371369	12.9222	0.298439	73.6844
GCST90004314	Stroke	Simple mode	12	1.03177	0.911941	1.16733	0.629325	-0.013474435	0.005263375	0.028371369	12.9222	0.298439	73.6844
GCST90004314	Stroke	Weighted median	12	1.03739	0.963812	1.11659	0.328057	-0.013474435	0.005263375	0.028371369	12.9222	0.298439	73.6844
GCST90004314	Stroke	Weighted mode	12	1.05552	0.971217	1.14714	0.2295	-0.013474435	0.005263375	0.028371369	12.9222	0.298439	73.6844
GCST90004315	CardioEmbolicStroke	Inverse variance weighted	15	1.11934	0.99114	1.26412	0.0692796	-0.022913214	0.011670078	0.071353298	15.9296	0.317693	21.6566
GCST90004315	CardioEmbolicStroke	MR Egger	15	1.42128	1.09121	1.85119	0.0217011	-0.022913214	0.011670078	0.071353298	15.9296	0.317693	21.6566
GCST90004315	CardioEmbolicStroke	Simple mode	15	1.19703	0.940815	1.52303	0.165411	-0.022913214	0.011670078	0.071353298	15.9296	0.317693	21.6566
GCST90004315	CardioEmbolicStroke	Weighted median	15	1.15853	0.989506	1.35642	0.0674166	-0.022913214	0.011670078	0.071353298	15.9296	0.317693	21.6566
GCST90004315	CardioEmbolicStroke	Weighted mode	15	1.2107	1.0217	1.43467	0.0444379	-0.022913214	0.011670078	0.071353298	15.9296	0.317693	21.6566
GCST90004315	IschemicStroke	Inverse variance weighted	15	1.00632	0.956635	1.05858	0.807384	-0.012330458	0.005212653	0.034223147	13.3486	0.499281	85.8378
GCST90004315	IschemicStroke	MR Egger	15	1.14483	1.01716	1.28853	0.0430341	-0.012330458	0.005212653	0.034223147	13.3486	0.499281	85.8378
GCST90004315	IschemicStroke	Simple mode	15	0.985803	0.876951	1.10817	0.814166	-0.012330458	0.005212653	0.034223147	13.3486	0.499281	85.8378
GCST90004315	IschemicStroke	Weighted median	15	1.00998	0.941109	1.08388	0.782934	-0.012330458	0.005212653	0.034223147	13.3486	0.499281	85.8378
GCST90004315	IschemicStroke	Weighted mode	15	1.00361	0.913117	1.10306	0.941548	-0.012330458	0.005212653	0.034223147	13.3486	0.499281	85.8378
GCST90004315	LargeArteryStroke	Inverse variance weighted	15	0.947072	0.774416	1.15822	0.59641	-0.029678791	0.019647105	0.154811601	24.1558	0.0438757	8.67852
GCST90004315	LargeArteryStroke	MR Egger	15	1.29349	0.82642	2.02453	0.280569	-0.029678791	0.019647105	0.154811601	24.1558	0.0438757	8.67852
GCST90004315	LargeArteryStroke	Simple mode	15	1.08474	0.773873	1.52049	0.644113	-0.029678791	0.019647105	0.154811601	24.1558	0.0438757	8.67852
GCST90004315	LargeArteryStroke	Weighted median	15	1.12116	0.900973	1.39516	0.305273	-0.029678791	0.019647105	0.154811601	24.1558	0.0438757	8.67852
GCST90004315	LargeArteryStroke	Weighted mode	15	1.13535	0.899827	1.43252	0.302654	-0.029678791	0.019647105	0.154811601	24.1558	0.0438757	8.67852
GCST90004315	SmallVesselStroke	Inverse variance weighted	15	0.803317	0.695688	0.927596	0.00284441	-0.025408645	0.014655653	0.106604448	8.43761	0.865306	25.3192
GCST90004315	SmallVesselStroke	MR Egger	15	1.05203	0.750933	1.47386	0.772752	-0.025408645	0.014655653	0.106604448	8.43761	0.865306	25.3192
GCST90004315	SmallVesselStroke	Simple mode	15	0.840042	0.605813	1.16483	0.313669	-0.025408645	0.014655653	0.106604448	8.43761	0.865306	25.3192
GCST90004315	SmallVesselStroke	Weighted median	15	0.859047	0.710658	1.03842	0.11634	-0.025408645	0.014655653	0.106604448	8.43761	0.865306	25.3192
GCST90004315	SmallVesselStroke	Weighted mode	15	0.887345	0.698066	1.12795	0.345427	-0.025408645	0.014655653	0.106604448	8.43761	0.865306	25.3192
GCST90004315	Stroke	Inverse variance weighted	15	1.02598	0.979042	1.07517	0.283025	-0.012102617	0.004785098	0.025161473	13.4789	0.489213	89.9174
GCST90004315	Stroke	MR Egger	15	1.1646	1.04454	1.29846	0.0166956	-0.012102617	0.004785098	0.025161473	13.4789	0.489213	89.9174
GCST90004315	Stroke	Simple mode	15	1.02558	0.929114	1.13206	0.62406	-0.012102617	0.004785098	0.025161473	13.4789	0.489213	89.9174
GCST90004315	Stroke	Weighted median	15	1.03696	0.968949	1.10975	0.294343	-0.012102617	0.004785098	0.025161473	13.4789	0.489213	89.9174
GCST90004315	Stroke	Weighted mode	15	1.03573	0.953173	1.12544	0.421351	-0.012102617	0.004785098	0.025161473	13.4789	0.489213	89.9174
GCST90004319	CardioEmbolicStroke	Inverse variance weighted	4	1.30148	1.04321	1.62368	0.019552	-0.056677547	0.043006158	0.31824565	2.18856	0.534205	7.96218
GCST90004319	CardioEmbolicStroke	MR Egger	4	2.17926	0.981249	4.83992	0.195801	-0.056677547	0.043006158	0.31824565	2.18856	0.534205	7.96218
GCST90004319	CardioEmbolicStroke	Simple mode	4	1.34556	0.933892	1.9387	0.209422	-0.056677547	0.043006158	0.31824565	2.18856	0.534205	7.96218
GCST90004319	CardioEmbolicStroke	Weighted median	4	1.33504	1.04137	1.71154	0.0226189	-0.056677547	0.043006158	0.31824565	2.18856	0.534205	7.96218
GCST90004319	CardioEmbolicStroke	Weighted mode	4	1.36359	1.01356	1.83449	0.132891	-0.056677547	0.043006158	0.31824565	2.18856	0.534205	7.96218
GCST90004319	IschemicStroke	Inverse variance weighted	4	1.06377	0.963088	1.17499	0.222985	-0.014826621	0.018418054	0.505305837	1.12817	0.568879	52.2745
GCST90004319	IschemicStroke	MR Egger	4	1.21888	0.862377	1.72277	0.378727	-0.014826621	0.018418054	0.505305837	1.12817	0.568879	52.2745
GCST90004319	IschemicStroke	Simple mode	4	1.00221	0.832589	1.2064	0.982821	-0.014826621	0.018418054	0.505305837	1.12817	0.568879	52.2745
GCST90004319	IschemicStroke	Weighted median	4	1.04453	0.92867	1.17486	0.467619	-0.014826621	0.018418054	0.505305837	1.12817	0.568879	52.2745
GCST90004319	IschemicStroke	Weighted mode	4	1.01458	0.859832	1.19718	0.874809	-0.014826621	0.018418054	0.505305837	1.12817	0.568879	52.2745
GCST90004319	LargeArteryStroke	Inverse variance weighted	4	1.12193	0.830824	1.51504	0.452837	-0.052660899	0.059600351	0.47013757	1.59669	0.660141	15.5011
GCST90004319	LargeArteryStroke	MR Egger	4	1.80754	0.601827	5.4288	0.40205	-0.052660899	0.059600351	0.47013757	1.59669	0.660141	15.5011
GCST90004319	LargeArteryStroke	Simple mode	4	1.22118	0.760245	1.96159	0.469183	-0.052660899	0.059600351	0.47013757	1.59669	0.660141	15.5011
GCST90004319	LargeArteryStroke	Weighted median	4	1.21907	0.859068	1.72994	0.267296	-0.052660899	0.059600351	0.47013757	1.59669	0.660141	15.5011
GCST90004319	LargeArteryStroke	Weighted mode	4	1.22459	0.808386	1.85507	0.409539	-0.052660899	0.059600351	0.47013757	1.59669	0.660141	15.5011
GCST90004319	SmallVesselStroke	Inverse variance weighted	4	0.879269	0.662129	1.16762	0.373939	-0.017740792	0.054569808	0.775961225	0.998995	0.606836	20.4923
GCST90004319	SmallVesselStroke	MR Egger	4	1.03441	0.373036	2.86839	0.954072	-0.017740792	0.054569808	0.775961225	0.998995	0.606836	20.4923
GCST90004319	SmallVesselStroke	Simple mode	4	0.95008	0.60341	1.49592	0.839205	-0.017740792	0.054569808	0.775961225	0.998995	0.606836	20.4923
GCST90004319	SmallVesselStroke	Weighted median	4	0.899997	0.643899	1.25795	0.537413	-0.017740792	0.054569808	0.775961225	0.998995	0.606836	20.4923
GCST90004319	SmallVesselStroke	Weighted mode	4	0.905541	0.627861	1.30603	0.632188	-0.017740792	0.054569808	0.775961225	0.998995	0.606836	20.4923
GCST90004319	Stroke	Inverse variance weighted	4	1.04617	0.928195	1.17915	0.459652	-0.032288668	0.016926776	0.196687349	5.14821	0.161261	40.1777
GCST90004319	Stroke	MR Egger	4	1.40746	1.02387	1.93477	0.169896	-0.032288668	0.016926776	0.196687349	5.14821	0.161261	40.1777
GCST90004319	Stroke	Simple mode	4	0.930643	0.75504	1.14709	0.548734	-0.032288668	0.016926776	0.196687349	5.14821	0.161261	40.1777
GCST90004319	Stroke	Weighted median	4	1.06588	0.942136	1.20588	0.310908	-0.032288668	0.016926776	0.196687349	5.14821	0.161261	40.1777
GCST90004319	Stroke	Weighted mode	4	1.10606	0.954976	1.28105	0.271202	-0.032288668	0.016926776	0.196687349	5.14821	0.161261	40.1777
GCST90004320	CardioEmbolicStroke	Inverse variance weighted	3	1.23163	0.983801	1.54188	0.0691371	-0.188502	0.127641875	0.378926928	2.35312	0.308337	11.4591
GCST90004320	CardioEmbolicStroke	MR Egger	3	4.25333	0.810454	22.3218	0.336627	-0.188502	0.127641875	0.378926928	2.35312	0.308337	11.4591
GCST90004320	CardioEmbolicStroke	Simple mode	3	1.31799	0.99146	1.75206	0.197676	-0.188502	0.127641875	0.378926928	2.35312	0.308337	11.4591
GCST90004320	CardioEmbolicStroke	Weighted median	3	1.26483	0.997439	1.60391	0.052521	-0.188502	0.127641875	0.378926928	2.35312	0.308337	11.4591
GCST90004320	CardioEmbolicStroke	Weighted mode	3	1.27885	0.993336	1.64642	0.196601	-0.188502	0.127641875	0.378926928	2.35312	0.308337	11.4591
GCST90004320	IschemicStroke	Inverse variance weighted	3	1.04022	0.954226	1.13395	0.370442	0.048968852	0.050039809	0.50688592	0.987305	0.320402	48.826
GCST90004320	IschemicStroke	MR Egger	3	0.754022	0.393557	1.44464	0.551103	0.048968852	0.050039809	0.50688592	0.987305	0.320402	48.826
GCST90004320	IschemicStroke	Simple mode	3	1.0196	0.914687	1.13654	0.759559	0.048968852	0.050039809	0.50688592	0.987305	0.320402	48.826
GCST90004320	IschemicStroke	Weighted median	3	1.01967	0.926373	1.12237	0.690681	0.048968852	0.050039809	0.50688592	0.987305	0.320402	48.826
GCST90004320	IschemicStroke	Weighted mode	3	1.01854	0.92378	1.12303	0.74767	0.048968852	0.050039809	0.50688592	0.987305	0.320402	48.826
GCST90004320	LargeArteryStroke	Inverse variance weighted	3	1.1901	0.89566	1.58133	0.230091	-0.028269539	0.184416856	0.90316538	0.0572306	0.810928	26.9912
GCST90004320	LargeArteryStroke	MR Egger	3	1.43287	0.131218	15.6466	0.817439	-0.028269539	0.184416856	0.90316538	0.0572306	0.810928	26.9912
GCST90004320	LargeArteryStroke	Simple mode	3	1.19977	0.818999	1.75758	0.448501	-0.028269539	0.184416856	0.90316538	0.0572306	0.810928	26.9912
GCST90004320	LargeArteryStroke	Weighted median	3	1.20201	0.88773	1.62756	0.234093	-0.028269539	0.184416856	0.90316538	0.0572306	0.810928	26.9912
GCST90004320	LargeArteryStroke	Weighted mode	3	1.20427	0.855721	1.69478	0.397994	-0.028269539	0.184416856	0.90316538	0.0572306	0.810928	26.9912
GCST90004320	SmallVesselStroke	Inverse variance weighted	3	0.86685	0.666114	1.12808	0.287675	-0.077440561	0.168179645	0.725285138	0.0358503	0.849825	30.3183
GCST90004320	SmallVesselStroke	MR Egger	3	1.44184	0.162703	12.7772	0.797809	-0.077440561	0.168179645	0.725285138	0.0358503	0.849825	30.3183
GCST90004320	SmallVesselStroke	Simple mode	3	0.816001	0.566839	1.17469	0.388174	-0.077440561	0.168179645	0.725285138	0.0358503	0.849825	30.3183
GCST90004320	SmallVesselStroke	Weighted median	3	0.863299	0.651866	1.14331	0.305088	-0.077440561	0.168179645	0.725285138	0.0358503	0.849825	30.3183
GCST90004320	SmallVesselStroke	Weighted mode	3	0.833972	0.609446	1.14122	0.37424	-0.077440561	0.168179645	0.725285138	0.0358503	0.849825	30.3183
GCST90004320	Stroke	Inverse variance weighted	3	1.05972	0.978664	1.14749	0.153076	0.031680104	0.04633029	0.618179354	0.224861	0.635361	62.8378
GCST90004320	Stroke	MR Egger	3	0.860469	0.471153	1.57148	0.71044	0.031680104	0.04633029	0.618179354	0.224861	0.635361	62.8378
GCST90004320	Stroke	Simple mode	3	1.04652	0.944304	1.1598	0.477277	0.031680104	0.04633029	0.618179354	0.224861	0.635361	62.8378
GCST90004320	Stroke	Weighted median	3	1.04868	0.965587	1.13892	0.259087	0.031680104	0.04633029	0.618179354	0.224861	0.635361	62.8378
GCST90004320	Stroke	Weighted mode	3	1.04793	0.956065	1.14862	0.422597	0.031680104	0.04633029	0.618179354	0.224861	0.635361	62.8378
GCST90004321	CardioEmbolicStroke	Inverse variance weighted	14	1.15037	0.98939	1.33754	0.0685595	-0.018796415	0.017928878	0.31511707	15.3695	0.284855	11.7147
GCST90004321	CardioEmbolicStroke	MR Egger	14	1.44008	0.92194	2.24943	0.134957	-0.018796415	0.017928878	0.31511707	15.3695	0.284855	11.7147
GCST90004321	CardioEmbolicStroke	Simple mode	14	1.31358	0.961725	1.79417	0.110131	-0.018796415	0.017928878	0.31511707	15.3695	0.284855	11.7147
GCST90004321	CardioEmbolicStroke	Weighted median	14	1.219	1.0013	1.48403	0.0485031	-0.018796415	0.017928878	0.31511707	15.3695	0.284855	11.7147
GCST90004321	CardioEmbolicStroke	Weighted mode	14	1.30814	1.06082	1.61311	0.025982	-0.018796415	0.017928878	0.31511707	15.3695	0.284855	11.7147
GCST90004321	IschemicStroke	Inverse variance weighted	15	1.00451	0.941797	1.0714	0.891148	-0.00782781	0.007688794	0.327213529	15.9612	0.315751	49.1051
GCST90004321	IschemicStroke	MR Egger	15	1.10522	0.909522	1.34302	0.332688	-0.00782781	0.007688794	0.327213529	15.9612	0.315751	49.1051
GCST90004321	IschemicStroke	Simple mode	15	1.03459	0.888631	1.20453	0.667876	-0.00782781	0.007688794	0.327213529	15.9612	0.315751	49.1051
GCST90004321	IschemicStroke	Weighted median	15	1.01885	0.932909	1.11272	0.677835	-0.00782781	0.007688794	0.327213529	15.9612	0.315751	49.1051
GCST90004321	IschemicStroke	Weighted mode	15	1.04044	0.921398	1.17487	0.532804	-0.00782781	0.007688794	0.327213529	15.9612	0.315751	49.1051
GCST90004321	LargeArteryStroke	Inverse variance weighted	12	1.02238	0.803661	1.30063	0.856974	-0.029487272	0.028217747	0.32062988	17.5786	0.0918866	7.1983
GCST90004321	LargeArteryStroke	MR Egger	12	1.45103	0.721204	2.9194	0.3212	-0.029487272	0.028217747	0.32062988	17.5786	0.0918866	7.1983
GCST90004321	LargeArteryStroke	Simple mode	12	0.988568	0.595636	1.64071	0.965317	-0.029487272	0.028217747	0.32062988	17.5786	0.0918866	7.1983
GCST90004321	LargeArteryStroke	Weighted median	12	1.20754	0.918221	1.58803	0.177178	-0.029487272	0.028217747	0.32062988	17.5786	0.0918866	7.1983
GCST90004321	LargeArteryStroke	Weighted mode	12	1.16829	0.855612	1.59523	0.348739	-0.029487272	0.028217747	0.32062988	17.5786	0.0918866	7.1983
GCST90004321	SmallVesselStroke	Inverse variance weighted	11	0.822999	0.686047	0.987291	0.0359286	-0.012965239	0.021211427	0.556163299	7.04246	0.632698	17.2387
GCST90004321	SmallVesselStroke	MR Egger	11	0.960549	0.566546	1.62856	0.884511	-0.012965239	0.021211427	0.556163299	7.04246	0.632698	17.2387
GCST90004321	SmallVesselStroke	Simple mode	11	0.697289	0.467222	1.04064	0.108028	-0.012965239	0.021211427	0.556163299	7.04246	0.632698	17.2387
GCST90004321	SmallVesselStroke	Weighted median	11	0.852143	0.667478	1.0879	0.19916	-0.012965239	0.021211427	0.556163299	7.04246	0.632698	17.2387
GCST90004321	SmallVesselStroke	Weighted mode	11	0.8428	0.596268	1.19126	0.355537	-0.012965239	0.021211427	0.556163299	7.04246	0.632698	17.2387
GCST90004321	Stroke	Inverse variance weighted	15	1.02328	0.96329	1.08701	0.455285	-0.006409024	0.007246047	0.392499353	15.5333	0.275252	51.0125
GCST90004321	Stroke	MR Egger	15	1.10672	0.920658	1.33039	0.29988	-0.006409024	0.007246047	0.392499353	15.5333	0.275252	51.0125
GCST90004321	Stroke	Simple mode	15	1.0509	0.908439	1.21571	0.514993	-0.006409024	0.007246047	0.392499353	15.5333	0.275252	51.0125
GCST90004321	Stroke	Weighted median	15	1.04406	0.960513	1.13488	0.310933	-0.006409024	0.007246047	0.392499353	15.5333	0.275252	51.0125
GCST90004321	Stroke	Weighted mode	15	1.06115	0.949055	1.18648	0.315072	-0.006409024	0.007246047	0.392499353	15.5333	0.275252	51.0125
GCST90004322	CardioEmbolicStroke	Inverse variance weighted	15	1.03027	0.882618	1.20262	0.705539	-0.043959136	0.018616743	0.034493519	17.4283	0.23407	13.0807
GCST90004322	CardioEmbolicStroke	MR Egger	15	1.73608	1.10169	2.73578	0.0334703	-0.043959136	0.018616743	0.034493519	17.4283	0.23407	13.0807
GCST90004322	CardioEmbolicStroke	Simple mode	15	0.776362	0.509204	1.18369	0.259075	-0.043959136	0.018616743	0.034493519	17.4283	0.23407	13.0807
GCST90004322	CardioEmbolicStroke	Weighted median	15	1.03163	0.836513	1.27226	0.770948	-0.043959136	0.018616743	0.034493519	17.4283	0.23407	13.0807
GCST90004322	CardioEmbolicStroke	Weighted mode	15	1.29303	0.945137	1.76896	0.130338	-0.043959136	0.018616743	0.034493519	17.4283	0.23407	13.0807
GCST90004322	IschemicStroke	Inverse variance weighted	15	1.0026	0.927046	1.08431	0.94819	-0.007658456	0.010673239	0.48573662	22.019	0.0550679	42.7237
GCST90004322	IschemicStroke	MR Egger	15	1.0986	0.845224	1.42793	0.494476	-0.007658456	0.010673239	0.48573662	22.019	0.0550679	42.7237
GCST90004322	IschemicStroke	Simple mode	15	0.9763	0.827827	1.1514	0.779835	-0.007658456	0.010673239	0.48573662	22.019	0.0550679	42.7237
GCST90004322	IschemicStroke	Weighted median	15	1.01001	0.92221	1.10617	0.830026	-0.007658456	0.010673239	0.48573662	22.019	0.0550679	42.7237
GCST90004322	IschemicStroke	Weighted mode	15	1.01152	0.887392	1.15301	0.866309	-0.007658456	0.010673239	0.48573662	22.019	0.0550679	42.7237
GCST90004322	LargeArteryStroke	Inverse variance weighted	12	1.02722	0.796371	1.325	0.836147	-0.002868316	0.034447705	0.935283405	18.5757	0.0459948	6.1645
GCST90004322	LargeArteryStroke	MR Egger	12	1.0625	0.459414	2.45728	0.89011	-0.002868316	0.034447705	0.935283405	18.5757	0.0459948	6.1645
GCST90004322	LargeArteryStroke	Simple mode	12	1.14678	0.693996	1.89497	0.603652	-0.002868316	0.034447705	0.935283405	18.5757	0.0459948	6.1645
GCST90004322	LargeArteryStroke	Weighted median	12	1.21867	0.920312	1.61376	0.167473	-0.002868316	0.034447705	0.935283405	18.5757	0.0459948	6.1645
GCST90004322	LargeArteryStroke	Weighted mode	12	1.19372	0.853957	1.66866	0.322363	-0.002868316	0.034447705	0.935283405	18.5757	0.0459948	6.1645
GCST90004322	SmallVesselStroke	Inverse variance weighted	11	0.968848	0.733781	1.27922	0.823373	-0.018257326	0.03639439	0.627953721	21.2752	0.0114831	8.5682
GCST90004322	SmallVesselStroke	MR Egger	11	1.20329	0.491854	2.94378	0.694625	-0.018257326	0.03639439	0.627953721	21.2752	0.0114831	8.5682
GCST90004322	SmallVesselStroke	Simple mode	11	0.847455	0.581289	1.23549	0.409649	-0.018257326	0.03639439	0.627953721	21.2752	0.0114831	8.5682
GCST90004322	SmallVesselStroke	Weighted median	11	0.90066	0.689371	1.17671	0.443054	-0.018257326	0.03639439	0.627953721	21.2752	0.0114831	8.5682
GCST90004322	SmallVesselStroke	Weighted mode	11	0.847455	0.595375	1.20626	0.379778	-0.018257326	0.03639439	0.627953721	21.2752	0.0114831	8.5682
GCST90004322	Stroke	Inverse variance weighted	15	1.0214	0.946325	1.10242	0.586746	-0.00836789	0.010329465	0.432462761	24.5502	0.0264306	42.1403
GCST90004322	Stroke	MR Egger	15	1.12894	0.875494	1.45577	0.366851	-0.00836789	0.010329465	0.432462761	24.5502	0.0264306	42.1403
GCST90004322	Stroke	Simple mode	15	1.04807	0.908989	1.20843	0.528498	-0.00836789	0.010329465	0.432462761	24.5502	0.0264306	42.1403
GCST90004322	Stroke	Weighted median	15	1.04653	0.96232	1.13811	0.287953	-0.00836789	0.010329465	0.432462761	24.5502	0.0264306	42.1403
GCST90004322	Stroke	Weighted mode	15	1.05946	0.947428	1.18474	0.328275	-0.00836789	0.010329465	0.432462761	24.5502	0.0264306	42.1403
GCST90004323	CardioEmbolicStroke	Inverse variance weighted	9	1.48107	1.13382	1.93468	0.00396024	0.030646381	0.031482767	0.362767048	17.6514	0.0239969	4.65731
GCST90004323	CardioEmbolicStroke	MR Egger	9	0.995671	0.428426	2.31396	0.992237	0.030646381	0.031482767	0.362767048	17.6514	0.0239969	4.65731
GCST90004323	CardioEmbolicStroke	Simple mode	9	1.47261	1.04567	2.07387	0.0575717	0.030646381	0.031482767	0.362767048	17.6514	0.0239969	4.65731
GCST90004323	CardioEmbolicStroke	Weighted median	9	1.42013	1.10605	1.8234	0.0059531	0.030646381	0.031482767	0.362767048	17.6514	0.0239969	4.65731
GCST90004323	CardioEmbolicStroke	Weighted mode	9	1.43449	1.08501	1.89655	0.0351064	0.030646381	0.031482767	0.362767048	17.6514	0.0239969	4.65731
GCST90004323	IschemicStroke	Inverse variance weighted	9	1.14073	1.00537	1.29433	0.0410491	0.016487501	0.014337716	0.287935225	19.7715	0.0112359	21.8841
GCST90004323	IschemicStroke	MR Egger	9	0.922164	0.628672	1.35267	0.690873	0.016487501	0.014337716	0.287935225	19.7715	0.0112359	21.8841
GCST90004323	IschemicStroke	Simple mode	9	1.00296	0.82696	1.21643	0.976748	0.016487501	0.014337716	0.287935225	19.7715	0.0112359	21.8841
GCST90004323	IschemicStroke	Weighted median	9	1.03927	0.919519	1.17461	0.537458	0.016487501	0.014337716	0.287935225	19.7715	0.0112359	21.8841
GCST90004323	IschemicStroke	Weighted mode	9	1.02436	0.883606	1.18753	0.75782	0.016487501	0.014337716	0.287935225	19.7715	0.0112359	21.8841
GCST90004323	LargeArteryStroke	Inverse variance weighted	8	1.29889	1.01437	1.6632	0.0381604	0.004842746	0.030496706	0.879039986	6.84775	0.335157	5.85938
GCST90004323	LargeArteryStroke	MR Egger	8	1.21958	0.536501	2.77238	0.652393	0.004842746	0.030496706	0.879039986	6.84775	0.335157	5.85938
GCST90004323	LargeArteryStroke	Simple mode	8	1.22563	0.809488	1.85572	0.368401	0.004842746	0.030496706	0.879039986	6.84775	0.335157	5.85938
GCST90004323	LargeArteryStroke	Weighted median	8	1.26862	0.925174	1.73955	0.139635	0.004842746	0.030496706	0.879039986	6.84775	0.335157	5.85938
GCST90004323	LargeArteryStroke	Weighted mode	8	1.26095	0.865213	1.83768	0.266782	0.004842746	0.030496706	0.879039986	6.84775	0.335157	5.85938
GCST90004323	SmallVesselStroke	Inverse variance weighted	7	1.00911	0.719168	1.41595	0.958147	0.0276796	0.039704731	0.516793299	10.892	0.0535634	8.33197
GCST90004323	SmallVesselStroke	MR Egger	7	0.704379	0.241357	2.05567	0.549562	0.0276796	0.039704731	0.516793299	10.892	0.0535634	8.33197
GCST90004323	SmallVesselStroke	Simple mode	7	0.935121	0.605944	1.44312	0.772108	0.0276796	0.039704731	0.516793299	10.892	0.0535634	8.33197
GCST90004323	SmallVesselStroke	Weighted median	7	0.925747	0.672856	1.27369	0.635539	0.0276796	0.039704731	0.516793299	10.892	0.0535634	8.33197
GCST90004323	SmallVesselStroke	Weighted mode	7	0.912499	0.627057	1.32788	0.649292	0.0276796	0.039704731	0.516793299	10.892	0.0535634	8.33197
GCST90004323	Stroke	Inverse variance weighted	9	1.16001	1.01279	1.32862	0.0320653	0.01512154	0.01579621	0.370307252	26.4172	0.000890794	19.1799
GCST90004323	Stroke	MR Egger	9	0.955374	0.627638	1.45424	0.837415	0.01512154	0.01579621	0.370307252	26.4172	0.000890794	19.1799
GCST90004323	Stroke	Simple mode	9	1.04618	0.892226	1.2267	0.593502	0.01512154	0.01579621	0.370307252	26.4172	0.000890794	19.1799
GCST90004323	Stroke	Weighted median	9	1.05387	0.941676	1.17944	0.360897	0.01512154	0.01579621	0.370307252	26.4172	0.000890794	19.1799
GCST90004323	Stroke	Weighted mode	9	1.07011	0.936349	1.22298	0.349033	0.01512154	0.01579621	0.370307252	26.4172	0.000890794	19.1799
GCST90004324	CardioEmbolicStroke	Inverse variance weighted	10	1.31186	1.053	1.63434	0.0154967	-0.002651862	0.02817697	0.927332692	15.5066	0.050012	6.52481
GCST90004324	CardioEmbolicStroke	MR Egger	10	1.35548	0.659764	2.78483	0.431703	-0.002651862	0.02817697	0.927332692	15.5066	0.050012	6.52481
GCST90004324	CardioEmbolicStroke	Simple mode	10	1.35299	0.980196	1.86757	0.0991685	-0.002651862	0.02817697	0.927332692	15.5066	0.050012	6.52481
GCST90004324	CardioEmbolicStroke	Weighted median	10	1.34086	1.05998	1.69616	0.0144561	-0.002651862	0.02817697	0.927332692	15.5066	0.050012	6.52481
GCST90004324	CardioEmbolicStroke	Weighted mode	10	1.36832	1.05733	1.77078	0.0409717	-0.002651862	0.02817697	0.927332692	15.5066	0.050012	6.52481
GCST90004324	IschemicStroke	Inverse variance weighted	10	1.10145	0.98809	1.22781	0.0812003	0.002965163	0.013856371	0.835906175	19.1787	0.0139327	30.522
GCST90004324	IschemicStroke	MR Egger	10	1.0617	0.743958	1.51516	0.749893	0.002965163	0.013856371	0.835906175	19.1787	0.0139327	30.522
GCST90004324	IschemicStroke	Simple mode	10	1.0004	0.845361	1.18388	0.996361	0.002965163	0.013856371	0.835906175	19.1787	0.0139327	30.522
GCST90004324	IschemicStroke	Weighted median	10	1.03653	0.931345	1.15359	0.511087	0.002965163	0.013856371	0.835906175	19.1787	0.0139327	30.522
GCST90004324	IschemicStroke	Weighted mode	10	1.01758	0.881809	1.17425	0.816833	0.002965163	0.013856371	0.835906175	19.1787	0.0139327	30.522
GCST90004324	LargeArteryStroke	Inverse variance weighted	8	1.22453	0.958598	1.56423	0.104909	-0.002886327	0.030686695	0.928125505	7.65716	0.264312	6.77496
GCST90004324	LargeArteryStroke	MR Egger	8	1.26906	0.576061	2.79572	0.575905	-0.002886327	0.030686695	0.928125505	7.65716	0.264312	6.77496
GCST90004324	LargeArteryStroke	Simple mode	8	1.26144	0.846304	1.88021	0.291583	-0.002886327	0.030686695	0.928125505	7.65716	0.264312	6.77496
GCST90004324	LargeArteryStroke	Weighted median	8	1.23046	0.902609	1.67739	0.189574	-0.002886327	0.030686695	0.928125505	7.65716	0.264312	6.77496
GCST90004324	LargeArteryStroke	Weighted mode	8	1.25465	0.903074	1.74311	0.218341	-0.002886327	0.030686695	0.928125505	7.65716	0.264312	6.77496
GCST90004324	SmallVesselStroke	Inverse variance weighted	7	1.02824	0.714856	1.47901	0.880648	0.032749752	0.042965942	0.48031633	13.9541	0.0159038	8.35052
GCST90004324	SmallVesselStroke	MR Egger	7	0.6855	0.226221	2.07721	0.533969	0.032749752	0.042965942	0.48031633	13.9541	0.0159038	8.35052
GCST90004324	SmallVesselStroke	Simple mode	7	0.929289	0.64731	1.3341	0.704748	0.032749752	0.042965942	0.48031633	13.9541	0.0159038	8.35052
GCST90004324	SmallVesselStroke	Weighted median	7	0.922496	0.687554	1.23772	0.590631	0.032749752	0.042965942	0.48031633	13.9541	0.0159038	8.35052
GCST90004324	SmallVesselStroke	Weighted mode	7	0.910066	0.645307	1.28345	0.610414	0.032749752	0.042965942	0.48031633	13.9541	0.0159038	8.35052
GCST90004324	Stroke	Inverse variance weighted	10	1.12638	0.998869	1.27018	0.0521925	0.002950136	0.015347141	0.852354178	27.6605	0.000543306	25.8026
GCST90004324	Stroke	MR Egger	10	1.08601	0.732904	1.60925	0.691681	0.002950136	0.015347141	0.852354178	27.6605	0.000543306	25.8026
GCST90004324	Stroke	Simple mode	10	1.04003	0.908251	1.19092	0.584074	0.002950136	0.015347141	0.852354178	27.6605	0.000543306	25.8026
GCST90004324	Stroke	Weighted median	10	1.05213	0.951422	1.16349	0.322218	0.002950136	0.015347141	0.852354178	27.6605	0.000543306	25.8026
GCST90004324	Stroke	Weighted mode	10	1.05056	0.917417	1.20303	0.493683	0.002950136	0.015347141	0.852354178	27.6605	0.000543306	25.8026
GCST90004325	CardioEmbolicStroke	Inverse variance weighted	9	1.13458	0.967074	1.3311	0.121334	-0.038944354	0.018438274	0.072557973	9.29507	0.318019	13.4951
GCST90004325	CardioEmbolicStroke	MR Egger	9	1.69473	1.13514	2.53016	0.0364757	-0.038944354	0.018438274	0.072557973	9.29507	0.318019	13.4951
GCST90004325	CardioEmbolicStroke	Simple mode	9	1.16684	0.862462	1.57864	0.34635	-0.038944354	0.018438274	0.072557973	9.29507	0.318019	13.4951
GCST90004325	CardioEmbolicStroke	Weighted median	9	1.25551	1.02644	1.53571	0.0268349	-0.038944354	0.018438274	0.072557973	9.29507	0.318019	13.4951
GCST90004325	CardioEmbolicStroke	Weighted mode	9	1.26249	1.00172	1.59115	0.0837551	-0.038944354	0.018438274	0.072557973	9.29507	0.318019	13.4951
GCST90004325	IschemicStroke	Inverse variance weighted	9	1.02369	0.958302	1.09354	0.48691	-0.011327904	0.008092687	0.204306894	4.20444	0.838223	91.8409
GCST90004325	IschemicStroke	MR Egger	9	1.15124	0.964313	1.37441	0.163191	-0.011327904	0.008092687	0.204306894	4.20444	0.838223	91.8409
GCST90004325	IschemicStroke	Simple mode	9	0.987531	0.85871	1.13568	0.864708	-0.011327904	0.008092687	0.204306894	4.20444	0.838223	91.8409
GCST90004325	IschemicStroke	Weighted median	9	1.01681	0.933704	1.10732	0.701545	-0.011327904	0.008092687	0.204306894	4.20444	0.838223	91.8409
GCST90004325	IschemicStroke	Weighted mode	9	1.01469	0.898653	1.1457	0.819883	-0.011327904	0.008092687	0.204306894	4.20444	0.838223	91.8409
GCST90004325	LargeArteryStroke	Inverse variance weighted	9	1.12531	0.923891	1.37063	0.240688	-0.025413224	0.024642171	0.336714281	6.0087	0.646257	15.1042
GCST90004325	LargeArteryStroke	MR Egger	9	1.46683	0.85397	2.5195	0.207695	-0.025413224	0.024642171	0.336714281	6.0087	0.646257	15.1042
GCST90004325	LargeArteryStroke	Simple mode	9	0.889952	0.57571	1.37572	0.614062	-0.025413224	0.024642171	0.336714281	6.0087	0.646257	15.1042
GCST90004325	LargeArteryStroke	Weighted median	9	1.19304	0.922415	1.54306	0.178717	-0.025413224	0.024642171	0.336714281	6.0087	0.646257	15.1042
GCST90004325	LargeArteryStroke	Weighted mode	9	1.20002	0.858165	1.67805	0.317595	-0.025413224	0.024642171	0.336714281	6.0087	0.646257	15.1042
GCST90004325	SmallVesselStroke	Inverse variance weighted	9	0.955757	0.792915	1.15204	0.634909	0.003975742	0.023302337	0.869352812	1.85281	0.967536	48.0882
GCST90004325	SmallVesselStroke	MR Egger	9	0.91671	0.548117	1.53317	0.750031	0.003975742	0.023302337	0.869352812	1.85281	0.967536	48.0882
GCST90004325	SmallVesselStroke	Simple mode	9	0.947117	0.675217	1.32851	0.761036	0.003975742	0.023302337	0.869352812	1.85281	0.967536	48.0882
GCST90004325	SmallVesselStroke	Weighted median	9	0.954915	0.758629	1.20199	0.694357	0.003975742	0.023302337	0.869352812	1.85281	0.967536	48.0882
GCST90004325	SmallVesselStroke	Weighted mode	9	0.933551	0.693385	1.2569	0.662487	0.003975742	0.023302337	0.869352812	1.85281	0.967536	48.0882
GCST90004325	Stroke	Inverse variance weighted	9	1.04084	0.979395	1.10614	0.197287	-0.008760724	0.007465631	0.278982861	3.3788	0.90839	91.9271
GCST90004325	Stroke	MR Egger	9	1.13964	0.968003	1.3417	0.160519	-0.008760724	0.007465631	0.278982861	3.3788	0.90839	91.9271
GCST90004325	Stroke	Simple mode	9	1.00725	0.890753	1.13897	0.911184	-0.008760724	0.007465631	0.278982861	3.3788	0.90839	91.9271
GCST90004325	Stroke	Weighted median	9	1.02381	0.943978	1.11039	0.569994	-0.008760724	0.007465631	0.278982861	3.3788	0.90839	91.9271
GCST90004325	Stroke	Weighted mode	9	1.01808	0.899375	1.15246	0.784137	-0.008760724	0.007465631	0.278982861	3.3788	0.90839	91.9271
GCST90004326	CardioEmbolicStroke	Inverse variance weighted	12	1.16917	1.02903	1.32839	0.016429	-0.029362213	0.017146098	0.117588568	5.54805	0.901756	19.1095
GCST90004326	CardioEmbolicStroke	MR Egger	12	1.58559	1.09375	2.29859	0.0352693	-0.029362213	0.017146098	0.117588568	5.54805	0.901756	19.1095
GCST90004326	CardioEmbolicStroke	Simple mode	12	1.16835	0.891523	1.53112	0.283428	-0.029362213	0.017146098	0.117588568	5.54805	0.901756	19.1095
GCST90004326	CardioEmbolicStroke	Weighted median	12	1.21392	1.02357	1.43967	0.0259016	-0.029362213	0.017146098	0.117588568	5.54805	0.901756	19.1095
GCST90004326	CardioEmbolicStroke	Weighted mode	12	1.24857	0.981669	1.58803	0.0977984	-0.029362213	0.017146098	0.117588568	5.54805	0.901756	19.1095
GCST90004326	IschemicStroke	Inverse variance weighted	12	0.999242	0.941877	1.0601	0.979936	-0.015000393	0.007610454	0.077013179	11.8306	0.37651	73.6071
GCST90004326	IschemicStroke	MR Egger	12	1.16794	0.99002	1.37783	0.0954339	-0.015000393	0.007610454	0.077013179	11.8306	0.37651	73.6071
GCST90004326	IschemicStroke	Simple mode	12	0.993701	0.881122	1.12066	0.91982	-0.015000393	0.007610454	0.077013179	11.8306	0.37651	73.6071
GCST90004326	IschemicStroke	Weighted median	12	1.00977	0.934126	1.09153	0.80673	-0.015000393	0.007610454	0.077013179	11.8306	0.37651	73.6071
GCST90004326	IschemicStroke	Weighted mode	12	1.01053	0.904409	1.12911	0.8565	-0.015000393	0.007610454	0.077013179	11.8306	0.37651	73.6071
GCST90004326	LargeArteryStroke	Inverse variance weighted	12	1.0636	0.897109	1.26098	0.477773	-0.033294956	0.022994715	0.178249697	10.3171	0.502111	17.6081
GCST90004326	LargeArteryStroke	MR Egger	12	1.50655	0.912767	2.48662	0.140019	-0.033294956	0.022994715	0.178249697	10.3171	0.502111	17.6081
GCST90004326	LargeArteryStroke	Simple mode	12	0.945198	0.633049	1.41127	0.787977	-0.033294956	0.022994715	0.178249697	10.3171	0.502111	17.6081
GCST90004326	LargeArteryStroke	Weighted median	12	1.18464	0.927561	1.51297	0.174612	-0.033294956	0.022994715	0.178249697	10.3171	0.502111	17.6081
GCST90004326	LargeArteryStroke	Weighted mode	12	1.17391	0.855066	1.61164	0.342688	-0.033294956	0.022994715	0.178249697	10.3171	0.502111	17.6081
GCST90004326	SmallVesselStroke	Inverse variance weighted	12	0.905605	0.771387	1.06318	0.225709	-0.01088021	0.021758987	0.627871245	4.48211	0.922989	32.8971
GCST90004326	SmallVesselStroke	MR Egger	12	1.01533	0.630705	1.63452	0.951287	-0.01088021	0.021758987	0.627871245	4.48211	0.922989	32.8971
GCST90004326	SmallVesselStroke	Simple mode	12	0.935215	0.695825	1.25696	0.665655	-0.01088021	0.021758987	0.627871245	4.48211	0.922989	32.8971
GCST90004326	SmallVesselStroke	Weighted median	12	0.935962	0.763026	1.14809	0.525451	-0.01088021	0.021758987	0.627871245	4.48211	0.922989	32.8971
GCST90004326	SmallVesselStroke	Weighted mode	12	0.932699	0.719297	1.20941	0.609589	-0.01088021	0.021758987	0.627871245	4.48211	0.922989	32.8971
GCST90004326	Stroke	Inverse variance weighted	12	1.02162	0.968242	1.07794	0.434644	-0.011140096	0.007048845	0.145092937	11.4152	0.40916	75.3002
GCST90004326	Stroke	MR Egger	12	1.14664	0.984402	1.33563	0.109253	-0.011140096	0.007048845	0.145092937	11.4152	0.40916	75.3002
GCST90004326	Stroke	Simple mode	12	1.01239	0.900172	1.13859	0.841032	-0.011140096	0.007048845	0.145092937	11.4152	0.40916	75.3002
GCST90004326	Stroke	Weighted median	12	1.0181	0.947057	1.09448	0.626897	-0.011140096	0.007048845	0.145092937	11.4152	0.40916	75.3002
GCST90004326	Stroke	Weighted mode	12	1.01708	0.917134	1.12791	0.754343	-0.011140096	0.007048845	0.145092937	11.4152	0.40916	75.3002
GCST90004327	CardioEmbolicStroke	Inverse variance weighted	21	0.864947	0.781302	0.957546	0.00517382	0.008735355	0.012734497	0.501023832	12.9197	0.842659	27.0228
GCST90004327	CardioEmbolicStroke	MR Egger	21	0.779592	0.569619	1.06697	0.136413	0.008735355	0.012734497	0.501023832	12.9197	0.842659	27.0228
GCST90004327	CardioEmbolicStroke	Simple mode	21	0.894925	0.695812	1.15102	0.397502	0.008735355	0.012734497	0.501023832	12.9197	0.842659	27.0228
GCST90004327	CardioEmbolicStroke	Weighted median	21	0.872163	0.755182	1.00727	0.0626782	0.008735355	0.012734497	0.501023832	12.9197	0.842659	27.0228
GCST90004327	CardioEmbolicStroke	Weighted mode	21	0.81692	0.653876	1.02062	0.0902238	0.008735355	0.012734497	0.501023832	12.9197	0.842659	27.0228
GCST90004327	IschemicStroke	Inverse variance weighted	21	1.02585	0.969955	1.08498	0.371902	0.020790454	0.005542876	0.001353375	31.3142	0.0511766	80.9299
GCST90004327	IschemicStroke	MR Egger	21	0.801483	0.699201	0.918729	0.00496469	0.020790454	0.005542876	0.001353375	31.3142	0.0511766	80.9299
GCST90004327	IschemicStroke	Simple mode	21	1.03609	0.924766	1.16082	0.547851	0.020790454	0.005542876	0.001353375	31.3142	0.0511766	80.9299
GCST90004327	IschemicStroke	Weighted median	21	1.02117	0.957953	1.08856	0.520525	0.020790454	0.005542876	0.001353375	31.3142	0.0511766	80.9299
GCST90004327	IschemicStroke	Weighted mode	21	1.03251	0.920412	1.15825	0.591386	0.020790454	0.005542876	0.001353375	31.3142	0.0511766	80.9299
GCST90004327	LargeArteryStroke	Inverse variance weighted	21	0.905149	0.759927	1.07812	0.264026	0.019125459	0.022491256	0.405718923	31.8811	0.0322314	16.971
GCST90004327	LargeArteryStroke	MR Egger	21	0.719278	0.411561	1.25707	0.261691	0.019125459	0.022491256	0.405718923	31.8811	0.0322314	16.971
GCST90004327	LargeArteryStroke	Simple mode	21	0.868771	0.635272	1.18809	0.38887	0.019125459	0.022491256	0.405718923	31.8811	0.0322314	16.971
GCST90004327	LargeArteryStroke	Weighted median	21	0.847235	0.698596	1.0275	0.0921106	0.019125459	0.022491256	0.405718923	31.8811	0.0322314	16.971
GCST90004327	LargeArteryStroke	Weighted mode	21	0.85203	0.659519	1.10074	0.234628	0.019125459	0.022491256	0.405718923	31.8811	0.0322314	16.971
GCST90004327	SmallVesselStroke	Inverse variance weighted	21	1.1942	1.04831	1.36039	0.00759203	0.017309064	0.016603956	0.310279155	20.7704	0.410757	24.0361
GCST90004327	SmallVesselStroke	MR Egger	21	0.969151	0.640892	1.46554	0.88351	0.017309064	0.016603956	0.310279155	20.7704	0.410757	24.0361
GCST90004327	SmallVesselStroke	Simple mode	21	1.10455	0.79682	1.53111	0.557339	0.017309064	0.016603956	0.310279155	20.7704	0.410757	24.0361
GCST90004327	SmallVesselStroke	Weighted median	21	1.12489	0.930033	1.36057	0.225279	0.017309064	0.016603956	0.310279155	20.7704	0.410757	24.0361
GCST90004327	SmallVesselStroke	Weighted mode	21	1.10917	0.864768	1.42265	0.424173	0.017309064	0.016603956	0.310279155	20.7704	0.410757	24.0361
GCST90004327	Stroke	Inverse variance weighted	21	1.01212	0.960956	1.06602	0.648886	0.019005826	0.005114849	0.00146593	31.422	0.04986	93.3426
GCST90004327	Stroke	MR Egger	21	0.808005	0.712484	0.916332	0.00358932	0.019005826	0.005114849	0.00146593	31.422	0.04986	93.3426
GCST90004327	Stroke	Simple mode	21	0.991826	0.889703	1.10567	0.883793	0.019005826	0.005114849	0.00146593	31.422	0.04986	93.3426
GCST90004327	Stroke	Weighted median	21	0.990171	0.931587	1.05244	0.750903	0.019005826	0.005114849	0.00146593	31.422	0.04986	93.3426
GCST90004327	Stroke	Weighted mode	21	0.985622	0.892825	1.08806	0.777014	0.019005826	0.005114849	0.00146593	31.422	0.04986	93.3426
GCST90004328	CardioEmbolicStroke	Inverse variance weighted	4	1.1644	0.839749	1.61458	0.361393	0.032101537	0.039592201	0.502621074	0.950807	0.813153	11.0106
GCST90004328	CardioEmbolicStroke	MR Egger	4	0.721796	0.217106	2.3997	0.647973	0.032101537	0.039592201	0.502621074	0.950807	0.813153	11.0106
GCST90004328	CardioEmbolicStroke	Simple mode	4	1.10326	0.698715	1.74202	0.701669	0.032101537	0.039592201	0.502621074	0.950807	0.813153	11.0106
GCST90004328	CardioEmbolicStroke	Weighted median	4	1.13329	0.776303	1.65445	0.51684	0.032101537	0.039592201	0.502621074	0.950807	0.813153	11.0106
GCST90004328	CardioEmbolicStroke	Weighted mode	4	1.11414	0.727916	1.70528	0.652904	0.032101537	0.039592201	0.502621074	0.950807	0.813153	11.0106
GCST90004328	IschemicStroke	Inverse variance weighted	10	1.15801	0.990239	1.35421	0.0661857	-0.000930548	0.019446083	0.963006691	16.9943	0.0301687	7.70821
GCST90004328	IschemicStroke	MR Egger	10	1.17475	0.637789	2.16379	0.619265	-0.000930548	0.019446083	0.963006691	16.9943	0.0301687	7.70821
GCST90004328	IschemicStroke	Simple mode	10	1.35874	0.93261	1.97957	0.144813	-0.000930548	0.019446083	0.963006691	16.9943	0.0301687	7.70821
GCST90004328	IschemicStroke	Weighted median	10	1.11465	0.941524	1.3196	0.207554	-0.000930548	0.019446083	0.963006691	16.9943	0.0301687	7.70821
GCST90004328	IschemicStroke	Weighted mode	10	0.999754	0.82655	1.20925	0.998035	-0.000930548	0.019446083	0.963006691	16.9943	0.0301687	7.70821
GCST90004328	LargeArteryStroke	Inverse variance weighted	6	0.878234	0.564716	1.36581	0.564411	-0.061696551	0.046058647	0.25144392	5.75229	0.331073	3.29676
GCST90004328	LargeArteryStroke	MR Egger	6	2.2891	0.5311	9.86626	0.328832	-0.061696551	0.046058647	0.25144392	5.75229	0.331073	3.29676
GCST90004328	LargeArteryStroke	Simple mode	6	0.991939	0.49216	1.99924	0.982818	-0.061696551	0.046058647	0.25144392	5.75229	0.331073	3.29676
GCST90004328	LargeArteryStroke	Weighted median	6	0.821265	0.487868	1.3825	0.458659	-0.061696551	0.046058647	0.25144392	5.75229	0.331073	3.29676
GCST90004328	LargeArteryStroke	Weighted mode	6	0.809368	0.476587	1.37452	0.469211	-0.061696551	0.046058647	0.25144392	5.75229	0.331073	3.29676
GCST90004328	SmallVesselStroke	Inverse variance weighted	4	0.664594	0.367774	1.20097	0.175929	-0.027225372	0.084956635	0.779002031	6.07536	0.047946	2.32332
GCST90004328	SmallVesselStroke	MR Egger	4	0.999112	0.0748232	13.3411	0.999525	-0.027225372	0.084956635	0.779002031	6.07536	0.047946	2.32332
GCST90004328	SmallVesselStroke	Simple mode	4	0.577432	0.216937	1.53698	0.351882	-0.027225372	0.084956635	0.779002031	6.07536	0.047946	2.32332
GCST90004328	SmallVesselStroke	Weighted median	4	0.666412	0.381741	1.16337	0.153381	-0.027225372	0.084956635	0.779002031	6.07536	0.047946	2.32332
GCST90004328	SmallVesselStroke	Weighted mode	4	0.641614	0.344018	1.19665	0.25723	-0.027225372	0.084956635	0.779002031	6.07536	0.047946	2.32332
GCST90004328	Stroke	Inverse variance weighted	11	1.09752	0.990303	1.21634	0.0760294	-0.005695754	0.012816433	0.667240158	10.0161	0.349179	14.5348
GCST90004328	Stroke	MR Egger	11	1.19795	0.802378	1.78855	0.40007	-0.005695754	0.012816433	0.667240158	10.0161	0.349179	14.5348
GCST90004328	Stroke	Simple mode	11	1.25664	0.956094	1.65166	0.132452	-0.005695754	0.012816433	0.667240158	10.0161	0.349179	14.5348
GCST90004328	Stroke	Weighted median	11	1.11686	0.964656	1.29308	0.13925	-0.005695754	0.012816433	0.667240158	10.0161	0.349179	14.5348
GCST90004328	Stroke	Weighted mode	11	1.03736	0.866802	1.24147	0.697422	-0.005695754	0.012816433	0.667240158	10.0161	0.349179	14.5348
GCST90004329	CardioEmbolicStroke	Inverse variance weighted	45	0.952379	0.88437	1.02562	0.196764	0.002201907	0.010240905	0.830775314	49.7132	0.223506	52.4421
GCST90004329	CardioEmbolicStroke	MR Egger	45	0.929321	0.734229	1.17625	0.54526	0.002201907	0.010240905	0.830775314	49.7132	0.223506	52.4421
GCST90004329	CardioEmbolicStroke	Simple mode	45	0.908236	0.733167	1.12511	0.383101	0.002201907	0.010240905	0.830775314	49.7132	0.223506	52.4421
GCST90004329	CardioEmbolicStroke	Weighted median	45	0.915297	0.82194	1.01926	0.106855	0.002201907	0.010240905	0.830775314	49.7132	0.223506	52.4421
GCST90004329	CardioEmbolicStroke	Weighted mode	45	0.884254	0.725774	1.07734	0.228689	0.002201907	0.010240905	0.830775314	49.7132	0.223506	52.4421
GCST90004329	IschemicStroke	Inverse variance weighted	50	1.00959	0.974768	1.04566	0.594002	0.006478046	0.004560853	0.161966612	68.8992	0.0318764	205.415
GCST90004329	IschemicStroke	MR Egger	50	0.939318	0.845313	1.04378	0.25034	0.006478046	0.004560853	0.161966612	68.8992	0.0318764	205.415
GCST90004329	IschemicStroke	Simple mode	50	1.02585	0.943477	1.11542	0.552857	0.006478046	0.004560853	0.161966612	68.8992	0.0318764	205.415
GCST90004329	IschemicStroke	Weighted median	50	1.00585	0.96193	1.05177	0.797951	0.006478046	0.004560853	0.161966612	68.8992	0.0318764	205.415
GCST90004329	IschemicStroke	Weighted mode	50	1.02234	0.957319	1.09179	0.512932	0.006478046	0.004560853	0.161966612	68.8992	0.0318764	205.415
GCST90004329	LargeArteryStroke	Inverse variance weighted	42	1.02807	0.917371	1.15212	0.633917	0.025071208	0.014987509	0.102170212	57.8715	0.0420857	27.4888
GCST90004329	LargeArteryStroke	MR Egger	42	0.775997	0.547969	1.09892	0.160869	0.025071208	0.014987509	0.102170212	57.8715	0.0420857	27.4888
GCST90004329	LargeArteryStroke	Simple mode	42	0.940028	0.696065	1.2695	0.688726	0.025071208	0.014987509	0.102170212	57.8715	0.0420857	27.4888
GCST90004329	LargeArteryStroke	Weighted median	42	0.952548	0.81947	1.10724	0.526603	0.025071208	0.014987509	0.102170212	57.8715	0.0420857	27.4888
GCST90004329	LargeArteryStroke	Weighted mode	42	0.875444	0.712713	1.07533	0.212022	0.025071208	0.014987509	0.102170212	57.8715	0.0420857	27.4888
GCST90004329	SmallVesselStroke	Inverse variance weighted	37	1.08673	0.971706	1.21537	0.145074	-0.009989061	0.015119658	0.513151093	53.9638	0.0212482	33.4387
GCST90004329	SmallVesselStroke	MR Egger	37	1.21508	0.856375	1.72403	0.282564	-0.009989061	0.015119658	0.513151093	53.9638	0.0212482	33.4387
GCST90004329	SmallVesselStroke	Simple mode	37	1.05455	0.789119	1.40927	0.721647	-0.009989061	0.015119658	0.513151093	53.9638	0.0212482	33.4387
GCST90004329	SmallVesselStroke	Weighted median	37	1.14521	0.995126	1.31793	0.0585145	-0.009989061	0.015119658	0.513151093	53.9638	0.0212482	33.4387
GCST90004329	SmallVesselStroke	Weighted mode	37	1.1375	0.920897	1.40506	0.23975	-0.009989061	0.015119658	0.513151093	53.9638	0.0212482	33.4387
GCST90004329	Stroke	Inverse variance weighted	50	0.981936	0.950947	1.01393	0.265192	0.003260548	0.00423305	0.444920452	67.2101	0.0349048	272.752
GCST90004329	Stroke	MR Egger	50	0.9469	0.858592	1.04429	0.280127	0.003260548	0.00423305	0.444920452	67.2101	0.0349048	272.752
GCST90004329	Stroke	Simple mode	50	0.972454	0.900707	1.04992	0.478425	0.003260548	0.00423305	0.444920452	67.2101	0.0349048	272.752
GCST90004329	Stroke	Weighted median	50	0.975971	0.935807	1.01786	0.256631	0.003260548	0.00423305	0.444920452	67.2101	0.0349048	272.752
GCST90004329	Stroke	Weighted mode	50	0.97422	0.913392	1.0391	0.431012	0.003260548	0.00423305	0.444920452	67.2101	0.0349048	272.752
GCST90004330	CardioEmbolicStroke	Inverse variance weighted	40	0.914817	0.843784	0.991831	0.0308579	0.00516346	0.009906676	0.605244811	50.0541	0.0911895	50.3856
GCST90004330	CardioEmbolicStroke	MR Egger	40	0.865276	0.691142	1.08328	0.214564	0.00516346	0.009906676	0.605244811	50.0541	0.0911895	50.3856
GCST90004330	CardioEmbolicStroke	Simple mode	40	0.808325	0.638517	1.02329	0.0847774	0.00516346	0.009906676	0.605244811	50.0541	0.0911895	50.3856
GCST90004330	CardioEmbolicStroke	Weighted median	40	0.861094	0.769792	0.963225	0.00891721	0.00516346	0.009906676	0.605244811	50.0541	0.0911895	50.3856
GCST90004330	CardioEmbolicStroke	Weighted mode	40	0.825823	0.690575	0.98756	0.0425112	0.00516346	0.009906676	0.605244811	50.0541	0.0911895	50.3856
GCST90004330	IschemicStroke	Inverse variance weighted	42	0.997346	0.962653	1.03329	0.883042	0.005056543	0.004249485	0.241093063	55.3659	0.0663564	218.55
GCST90004330	IschemicStroke	MR Egger	42	0.944978	0.858848	1.03975	0.252669	0.005056543	0.004249485	0.241093063	55.3659	0.0663564	218.55
GCST90004330	IschemicStroke	Simple mode	42	1.0242	0.943582	1.11171	0.570622	0.005056543	0.004249485	0.241093063	55.3659	0.0663564	218.55
GCST90004330	IschemicStroke	Weighted median	42	0.993359	0.949031	1.03976	0.774824	0.005056543	0.004249485	0.241093063	55.3659	0.0663564	218.55
GCST90004330	IschemicStroke	Weighted mode	42	1.006	0.9474	1.06823	0.846024	0.005056543	0.004249485	0.241093063	55.3659	0.0663564	218.55
GCST90004330	LargeArteryStroke	Inverse variance weighted	37	0.977775	0.867051	1.10264	0.713952	0.016297399	0.014467464	0.267624397	55.6439	0.0193444	34.9397
GCST90004330	LargeArteryStroke	MR Egger	37	0.82026	0.590738	1.13896	0.244754	0.016297399	0.014467464	0.267624397	55.6439	0.0193444	34.9397
GCST90004330	LargeArteryStroke	Simple mode	37	0.959274	0.73263	1.25603	0.764128	0.016297399	0.014467464	0.267624397	55.6439	0.0193444	34.9397
GCST90004330	LargeArteryStroke	Weighted median	37	0.951909	0.818628	1.10689	0.521898	0.016297399	0.014467464	0.267624397	55.6439	0.0193444	34.9397
GCST90004330	LargeArteryStroke	Weighted mode	37	0.89915	0.728187	1.11025	0.329753	0.016297399	0.014467464	0.267624397	55.6439	0.0193444	34.9397
GCST90004330	SmallVesselStroke	Inverse variance weighted	35	1.11188	0.99862	1.23799	0.0530135	-0.006139567	0.012959681	0.638802035	47.4459	0.0495422	44.3722
GCST90004330	SmallVesselStroke	MR Egger	35	1.18766	0.88547	1.59298	0.259204	-0.006139567	0.012959681	0.638802035	47.4459	0.0495422	44.3722
GCST90004330	SmallVesselStroke	Simple mode	35	1.18253	0.907518	1.54087	0.222943	-0.006139567	0.012959681	0.638802035	47.4459	0.0495422	44.3722
GCST90004330	SmallVesselStroke	Weighted median	35	1.16329	1.01761	1.32982	0.0267073	-0.006139567	0.012959681	0.638802035	47.4459	0.0495422	44.3722
GCST90004330	SmallVesselStroke	Weighted mode	35	1.1708	0.96911	1.41447	0.111334	-0.006139567	0.012959681	0.638802035	47.4459	0.0495422	44.3722
GCST90004330	Stroke	Inverse variance weighted	42	0.979795	0.949143	1.01144	0.208147	0.003571679	0.003847278	0.358786669	51.869	0.0989482	272.287
GCST90004330	Stroke	MR Egger	42	0.943061	0.864713	1.02851	0.192751	0.003571679	0.003847278	0.358786669	51.869	0.0989482	272.287
GCST90004330	Stroke	Simple mode	42	0.978425	0.906431	1.05614	0.578969	0.003571679	0.003847278	0.358786669	51.869	0.0989482	272.287
GCST90004330	Stroke	Weighted median	42	0.970423	0.931285	1.01121	0.152878	0.003571679	0.003847278	0.358786669	51.869	0.0989482	272.287
GCST90004330	Stroke	Weighted mode	42	0.971417	0.915657	1.03057	0.34192	0.003571679	0.003847278	0.358786669	51.869	0.0989482	272.287
GCST90004331	CardioEmbolicStroke	Inverse variance weighted	32	0.894444	0.825532	0.969109	0.00638938	0.003104275	0.010220842	0.763437714	30.1377	0.458616	37.0734
GCST90004331	CardioEmbolicStroke	MR Egger	32	0.864525	0.684289	1.09223	0.231823	0.003104275	0.010220842	0.763437714	30.1377	0.458616	37.0734
GCST90004331	CardioEmbolicStroke	Simple mode	32	0.854539	0.67647	1.07948	0.196999	0.003104275	0.010220842	0.763437714	30.1377	0.458616	37.0734
GCST90004331	CardioEmbolicStroke	Weighted median	32	0.883374	0.787014	0.991531	0.0353503	0.003104275	0.010220842	0.763437714	30.1377	0.458616	37.0734
GCST90004331	CardioEmbolicStroke	Weighted mode	32	0.862076	0.70833	1.04919	0.148738	0.003104275	0.010220842	0.763437714	30.1377	0.458616	37.0734
GCST90004331	IschemicStroke	Inverse variance weighted	33	0.999138	0.959835	1.04005	0.966387	0.004040283	0.005067883	0.431379979	42.0005	0.0898138	139.043
GCST90004331	IschemicStroke	MR Egger	33	0.956219	0.852136	1.07302	0.452165	0.004040283	0.005067883	0.431379979	42.0005	0.0898138	139.043
GCST90004331	IschemicStroke	Simple mode	33	1.02165	0.937936	1.11284	0.626721	0.004040283	0.005067883	0.431379979	42.0005	0.0898138	139.043
GCST90004331	IschemicStroke	Weighted median	33	0.995549	0.946975	1.04661	0.86123	0.004040283	0.005067883	0.431379979	42.0005	0.0898138	139.043
GCST90004331	IschemicStroke	Weighted mode	33	1.0104	0.936817	1.08977	0.790249	0.004040283	0.005067883	0.431379979	42.0005	0.0898138	139.043
GCST90004331	LargeArteryStroke	Inverse variance weighted	32	0.982477	0.858315	1.1246	0.797589	0.011495342	0.017374224	0.513257352	48.4788	0.0177503	25.0646
GCST90004331	LargeArteryStroke	MR Egger	32	0.865681	0.580897	1.29008	0.484015	0.011495342	0.017374224	0.513257352	48.4788	0.0177503	25.0646
GCST90004331	LargeArteryStroke	Simple mode	32	0.998189	0.738488	1.34922	0.990669	0.011495342	0.017374224	0.513257352	48.4788	0.0177503	25.0646
GCST90004331	LargeArteryStroke	Weighted median	32	0.955982	0.814402	1.12218	0.582001	0.011495342	0.017374224	0.513257352	48.4788	0.0177503	25.0646
GCST90004331	LargeArteryStroke	Weighted mode	32	0.898492	0.708498	1.13944	0.383992	0.011495342	0.017374224	0.513257352	48.4788	0.0177503	25.0646
GCST90004331	SmallVesselStroke	Inverse variance weighted	31	1.08091	0.931378	1.25446	0.305736	-0.008624053	0.019243433	0.657371281	65.88	0.000108627	20.8822
GCST90004331	SmallVesselStroke	MR Egger	31	1.18776	0.76571	1.84245	0.448574	-0.008624053	0.019243433	0.657371281	65.88	0.000108627	20.8822
GCST90004331	SmallVesselStroke	Simple mode	31	1.20212	0.918618	1.57312	0.189844	-0.008624053	0.019243433	0.657371281	65.88	0.000108627	20.8822
GCST90004331	SmallVesselStroke	Weighted median	31	1.1777	1.0141	1.36768	0.0320762	-0.008624053	0.019243433	0.657371281	65.88	0.000108627	20.8822
GCST90004331	SmallVesselStroke	Weighted mode	31	1.18766	0.974796	1.44702	0.0982135	-0.008624053	0.019243433	0.657371281	65.88	0.000108627	20.8822
GCST90004331	Stroke	Inverse variance weighted	34	0.975282	0.93776	1.01431	0.21116	0.001250653	0.004953382	0.802281252	49.901	0.0227876	139.27
GCST90004331	Stroke	MR Egger	34	0.96203	0.858876	1.07757	0.508332	0.001250653	0.004953382	0.802281252	49.901	0.0227876	139.27
GCST90004331	Stroke	Simple mode	34	0.980294	0.90297	1.06424	0.638081	0.001250653	0.004953382	0.802281252	49.901	0.0227876	139.27
GCST90004331	Stroke	Weighted median	34	0.960102	0.915548	1.00682	0.0930593	0.001250653	0.004953382	0.802281252	49.901	0.0227876	139.27
GCST90004331	Stroke	Weighted mode	34	0.96615	0.904145	1.03241	0.316282	0.001250653	0.004953382	0.802281252	49.901	0.0227876	139.27
GCST90004332	CardioEmbolicStroke	Inverse variance weighted	4	0.94832	0.73343	1.22617	0.685665	-0.072381251	0.090692254	0.508521907	2.15573	0.340321	12.2497
GCST90004332	CardioEmbolicStroke	MR Egger	4	2.29646	0.257438	20.4854	0.534109	-0.072381251	0.090692254	0.508521907	2.15573	0.340321	12.2497
GCST90004332	CardioEmbolicStroke	Simple mode	4	1.03669	0.649228	1.6554	0.889616	-0.072381251	0.090692254	0.508521907	2.15573	0.340321	12.2497
GCST90004332	CardioEmbolicStroke	Weighted median	4	0.973744	0.711918	1.33186	0.867755	-0.072381251	0.090692254	0.508521907	2.15573	0.340321	12.2497
GCST90004332	CardioEmbolicStroke	Weighted mode	4	0.995376	0.646634	1.5322	0.984521	-0.072381251	0.090692254	0.508521907	2.15573	0.340321	12.2497
GCST90004332	IschemicStroke	Inverse variance weighted	4	0.973545	0.86957	1.08995	0.64174	-0.002404689	0.039004985	0.956447654	0.0163534	0.991857	149.811
GCST90004332	IschemicStroke	MR Egger	4	1.0026	0.390949	2.5712	0.996177	-0.002404689	0.039004985	0.956447654	0.0163534	0.991857	149.811
GCST90004332	IschemicStroke	Simple mode	4	0.971627	0.822149	1.14828	0.757826	-0.002404689	0.039004985	0.956447654	0.0163534	0.991857	149.811
GCST90004332	IschemicStroke	Weighted median	4	0.972698	0.857722	1.10309	0.666239	-0.002404689	0.039004985	0.956447654	0.0163534	0.991857	149.811
GCST90004332	IschemicStroke	Weighted mode	4	0.97207	0.828212	1.14092	0.75173	-0.002404689	0.039004985	0.956447654	0.0163534	0.991857	149.811
GCST90004332	LargeArteryStroke	Inverse variance weighted	4	0.766274	0.544646	1.07809	0.126426	0.10456099	0.116379621	0.46376464	0.921846	0.820153	6.74171
GCST90004332	LargeArteryStroke	MR Egger	4	0.213572	0.0128853	3.53994	0.393916	0.10456099	0.116379621	0.46376464	0.921846	0.820153	6.74171
GCST90004332	LargeArteryStroke	Simple mode	4	0.691641	0.384252	1.24493	0.306537	0.10456099	0.116379621	0.46376464	0.921846	0.820153	6.74171
GCST90004332	LargeArteryStroke	Weighted median	4	0.706307	0.468235	1.06543	0.0973521	0.10456099	0.116379621	0.46376464	0.921846	0.820153	6.74171
GCST90004332	LargeArteryStroke	Weighted mode	4	0.696283	0.395732	1.2251	0.298109	0.10456099	0.116379621	0.46376464	0.921846	0.820153	6.74171
GCST90004332	SmallVesselStroke	Inverse variance weighted	4	1.00268	0.697387	1.44162	0.988469	-0.03153266	0.149965403	0.852935934	3.77091	0.15176	7.05371
GCST90004332	SmallVesselStroke	MR Egger	4	1.47372	0.0396016	54.8424	0.853011	-0.03153266	0.149965403	0.852935934	3.77091	0.15176	7.05371
GCST90004332	SmallVesselStroke	Simple mode	4	1.26007	0.712928	2.22713	0.484434	-0.03153266	0.149965403	0.852935934	3.77091	0.15176	7.05371
GCST90004332	SmallVesselStroke	Weighted median	4	1.10125	0.753092	1.61035	0.61889	-0.03153266	0.149965403	0.852935934	3.77091	0.15176	7.05371
GCST90004332	SmallVesselStroke	Weighted mode	4	1.23941	0.693657	2.21456	0.520984	-0.03153266	0.149965403	0.852935934	3.77091	0.15176	7.05371
GCST90004332	Stroke	Inverse variance weighted	4	1.01096	0.910738	1.1222	0.837903	0.009530097	0.036100703	0.816502926	1.61799	0.445305	60.5613
GCST90004332	Stroke	MR Egger	4	0.899865	0.376789	2.1491	0.834348	0.009530097	0.036100703	0.816502926	1.61799	0.445305	60.5613
GCST90004332	Stroke	Simple mode	4	1.04906	0.875406	1.25716	0.639777	0.009530097	0.036100703	0.816502926	1.61799	0.445305	60.5613
GCST90004332	Stroke	Weighted median	4	1.03528	0.913307	1.17354	0.587731	0.009530097	0.036100703	0.816502926	1.61799	0.445305	60.5613
GCST90004332	Stroke	Weighted mode	4	1.0576	0.881013	1.26958	0.59031	0.009530097	0.036100703	0.816502926	1.61799	0.445305	60.5613
GCST90004335	CardioEmbolicStroke	Inverse variance weighted	12	0.926621	0.791632	1.08463	0.342766	0.047760968	0.024989326	0.08502854	10.7491	0.464519	9.39291
GCST90004335	CardioEmbolicStroke	MR Egger	12	0.506554	0.267365	0.959726	0.0635453	0.047760968	0.024989326	0.08502854	10.7491	0.464519	9.39291
GCST90004335	CardioEmbolicStroke	Simple mode	12	1.06521	0.764684	1.48386	0.715828	0.047760968	0.024989326	0.08502854	10.7491	0.464519	9.39291
GCST90004335	CardioEmbolicStroke	Weighted median	12	0.95189	0.765079	1.18431	0.658237	0.047760968	0.024989326	0.08502854	10.7491	0.464519	9.39291
GCST90004335	CardioEmbolicStroke	Weighted mode	12	0.977667	0.725226	1.31798	0.884855	0.047760968	0.024989326	0.08502854	10.7491	0.464519	9.39291
GCST90004335	IschemicStroke	Inverse variance weighted	13	1.02071	0.955268	1.09063	0.544334	0.006806949	0.009627362	0.494246574	7.11491	0.789703	51.8418
GCST90004335	IschemicStroke	MR Egger	13	0.935687	0.728692	1.20148	0.612627	0.006806949	0.009627362	0.494246574	7.11491	0.789703	51.8418
GCST90004335	IschemicStroke	Simple mode	13	1.01333	0.903227	1.13686	0.825243	0.006806949	0.009627362	0.494246574	7.11491	0.789703	51.8418
GCST90004335	IschemicStroke	Weighted median	13	1.00703	0.923955	1.09758	0.873236	0.006806949	0.009627362	0.494246574	7.11491	0.789703	51.8418
GCST90004335	IschemicStroke	Weighted mode	13	1.01046	0.914225	1.11682	0.841967	0.006806949	0.009627362	0.494246574	7.11491	0.789703	51.8418
GCST90004335	LargeArteryStroke	Inverse variance weighted	12	0.975169	0.793649	1.19821	0.810892	0.040882887	0.038949057	0.318584025	9.10406	0.612288	10.1229
GCST90004335	LargeArteryStroke	MR Egger	12	0.580734	0.21589	1.56215	0.307003	0.040882887	0.038949057	0.318584025	9.10406	0.612288	10.1229
GCST90004335	LargeArteryStroke	Simple mode	12	1.34456	0.831937	2.17305	0.252092	0.040882887	0.038949057	0.318584025	9.10406	0.612288	10.1229
GCST90004335	LargeArteryStroke	Weighted median	12	0.915012	0.684932	1.22238	0.547788	0.040882887	0.038949057	0.318584025	9.10406	0.612288	10.1229
GCST90004335	LargeArteryStroke	Weighted mode	12	0.781445	0.521352	1.1713	0.25748	0.040882887	0.038949057	0.318584025	9.10406	0.612288	10.1229
GCST90004335	SmallVesselStroke	Inverse variance weighted	11	0.936141	0.769036	1.13956	0.510679	-0.028806969	0.03740553	0.460960856	6.64649	0.673871	12.7046
GCST90004335	SmallVesselStroke	MR Egger	11	1.34317	0.524879	3.4372	0.553515	-0.028806969	0.03740553	0.460960856	6.64649	0.673871	12.7046
GCST90004335	SmallVesselStroke	Simple mode	11	1.05579	0.685823	1.62533	0.810182	-0.028806969	0.03740553	0.460960856	6.64649	0.673871	12.7046
GCST90004335	SmallVesselStroke	Weighted median	11	1.03173	0.796351	1.33667	0.813122	-0.028806969	0.03740553	0.460960856	6.64649	0.673871	12.7046
GCST90004335	SmallVesselStroke	Weighted mode	11	1.10282	0.732848	1.65958	0.648861	-0.028806969	0.03740553	0.460960856	6.64649	0.673871	12.7046
GCST90004335	Stroke	Inverse variance weighted	13	0.995659	0.936953	1.05804	0.88841	0.012796925	0.00877619	0.172754612	6.21841	0.904674	70.2852
GCST90004335	Stroke	MR Egger	13	0.845133	0.672459	1.06215	0.176898	0.012796925	0.00877619	0.172754612	6.21841	0.904674	70.2852
GCST90004335	Stroke	Simple mode	13	0.992568	0.886834	1.11091	0.898865	0.012796925	0.00877619	0.172754612	6.21841	0.904674	70.2852
GCST90004335	Stroke	Weighted median	13	1.00376	0.929461	1.084	0.923813	0.012796925	0.00877619	0.172754612	6.21841	0.904674	70.2852
GCST90004335	Stroke	Weighted mode	13	0.981369	0.897185	1.07345	0.688325	0.012796925	0.00877619	0.172754612	6.21841	0.904674	70.2852
GCST90004336	CardioEmbolicStroke	Inverse variance weighted	12	0.954791	0.808843	1.12708	0.584655	-0.015221688	0.02365792	0.534435366	8.23585	0.605811	10.4431
GCST90004336	CardioEmbolicStroke	MR Egger	12	1.17847	0.6077	2.28533	0.637449	-0.015221688	0.02365792	0.534435366	8.23585	0.605811	10.4431
GCST90004336	CardioEmbolicStroke	Simple mode	12	0.918047	0.681762	1.23622	0.584589	-0.015221688	0.02365792	0.534435366	8.23585	0.605811	10.4431
GCST90004336	CardioEmbolicStroke	Weighted median	12	0.946468	0.76376	1.17288	0.615128	-0.015221688	0.02365792	0.534435366	8.23585	0.605811	10.4431
GCST90004336	CardioEmbolicStroke	Weighted mode	12	0.913094	0.697364	1.19556	0.522132	-0.015221688	0.02365792	0.534435366	8.23585	0.605811	10.4431
GCST90004336	IschemicStroke	Inverse variance weighted	12	0.993637	0.924633	1.06779	0.861991	-0.002553381	0.010486391	0.812544452	8.04808	0.62414	37.6907
GCST90004336	IschemicStroke	MR Egger	12	1.0292	0.76852	1.3783	0.850711	-0.002553381	0.010486391	0.812544452	8.04808	0.62414	37.6907
GCST90004336	IschemicStroke	Simple mode	12	1.03556	0.911968	1.1759	0.600706	-0.002553381	0.010486391	0.812544452	8.04808	0.62414	37.6907
GCST90004336	IschemicStroke	Weighted median	12	1.01485	0.923997	1.11463	0.758057	-0.002553381	0.010486391	0.812544452	8.04808	0.62414	37.6907
GCST90004336	IschemicStroke	Weighted mode	12	1.03003	0.926901	1.14463	0.593511	-0.002553381	0.010486391	0.812544452	8.04808	0.62414	37.6907
GCST90004336	LargeArteryStroke	Inverse variance weighted	11	1.02046	0.818318	1.27254	0.857287	-0.012872564	0.031304674	0.690542913	8.49014	0.485603	7.51973
GCST90004336	LargeArteryStroke	MR Egger	11	1.21861	0.508414	2.92085	0.668022	-0.012872564	0.031304674	0.690542913	8.49014	0.485603	7.51973
GCST90004336	LargeArteryStroke	Simple mode	11	1.30486	0.794999	2.14171	0.317317	-0.012872564	0.031304674	0.690542913	8.49014	0.485603	7.51973
GCST90004336	LargeArteryStroke	Weighted median	11	1.09495	0.809488	1.48107	0.556147	-0.012872564	0.031304674	0.690542913	8.49014	0.485603	7.51973
GCST90004336	LargeArteryStroke	Weighted mode	11	1.27296	0.784073	2.06669	0.352015	-0.012872564	0.031304674	0.690542913	8.49014	0.485603	7.51973
GCST90004336	SmallVesselStroke	Inverse variance weighted	11	0.864301	0.671261	1.11285	0.258118	-0.044480807	0.034223252	0.225996745	14.6675	0.144661	4.73478
GCST90004336	SmallVesselStroke	MR Egger	11	1.59556	0.613206	4.15163	0.363267	-0.044480807	0.034223252	0.225996745	14.6675	0.144661	4.73478
GCST90004336	SmallVesselStroke	Simple mode	11	1.04844	0.689263	1.5948	0.829491	-0.044480807	0.034223252	0.225996745	14.6675	0.144661	4.73478
GCST90004336	SmallVesselStroke	Weighted median	11	1.06043	0.798038	1.40909	0.685814	-0.044480807	0.034223252	0.225996745	14.6675	0.144661	4.73478
GCST90004336	SmallVesselStroke	Weighted mode	11	1.08861	0.78138	1.51664	0.626645	-0.044480807	0.034223252	0.225996745	14.6675	0.144661	4.73478
GCST90004336	Stroke	Inverse variance weighted	12	0.952181	0.890989	1.01758	0.148205	-0.002516558	0.009663573	0.799825927	7.26335	0.700372	42.096
GCST90004336	Stroke	MR Egger	12	0.985715	0.753347	1.28976	0.918532	-0.002516558	0.009663573	0.799825927	7.26335	0.700372	42.096
GCST90004336	Stroke	Simple mode	12	1.00442	0.883391	1.14204	0.947505	-0.002516558	0.009663573	0.799825927	7.26335	0.700372	42.096
GCST90004336	Stroke	Weighted median	12	0.983359	0.900994	1.07325	0.706919	-0.002516558	0.009663573	0.799825927	7.26335	0.700372	42.096
GCST90004336	Stroke	Weighted mode	12	1.00682	0.90363	1.12179	0.904219	-0.002516558	0.009663573	0.799825927	7.26335	0.700372	42.096
GCST90004337	CardioEmbolicStroke	Inverse variance weighted	22	0.862983	0.781951	0.952412	0.00339858	-0.002095662	0.00949273	0.827513605	11.375	0.935912	39.0635
GCST90004337	CardioEmbolicStroke	MR Egger	22	0.883071	0.703849	1.10793	0.295422	-0.002095662	0.00949273	0.827513605	11.375	0.935912	39.0635
GCST90004337	CardioEmbolicStroke	Simple mode	22	0.823767	0.650111	1.04381	0.123424	-0.002095662	0.00949273	0.827513605	11.375	0.935912	39.0635
GCST90004337	CardioEmbolicStroke	Weighted median	22	0.822801	0.712158	0.950634	0.00811862	-0.002095662	0.00949273	0.827513605	11.375	0.935912	39.0635
GCST90004337	CardioEmbolicStroke	Weighted mode	22	0.815706	0.674581	0.986355	0.0478189	-0.002095662	0.00949273	0.827513605	11.375	0.935912	39.0635
GCST90004337	IschemicStroke	Inverse variance weighted	22	0.986225	0.944254	1.03006	0.531872	0.004723791	0.004160354	0.269619373	20.0667	0.517041	145.274
GCST90004337	IschemicStroke	MR Egger	22	0.936345	0.847588	1.0344	0.210259	0.004723791	0.004160354	0.269619373	20.0667	0.517041	145.274
GCST90004337	IschemicStroke	Simple mode	22	0.989435	0.895033	1.09379	0.837537	0.004723791	0.004160354	0.269619373	20.0667	0.517041	145.274
GCST90004337	IschemicStroke	Weighted median	22	0.976514	0.916789	1.04013	0.460447	0.004723791	0.004160354	0.269619373	20.0667	0.517041	145.274
GCST90004337	IschemicStroke	Weighted mode	22	0.97133	0.892215	1.05746	0.509476	0.004723791	0.004160354	0.269619373	20.0667	0.517041	145.274
GCST90004337	LargeArteryStroke	Inverse variance weighted	21	0.873643	0.758653	1.00606	0.0606461	0.006381973	0.014403904	0.662716886	21.1297	0.329678	15.5324
GCST90004337	LargeArteryStroke	MR Egger	21	0.811518	0.568052	1.15933	0.265377	0.006381973	0.014403904	0.662716886	21.1297	0.329678	15.5324
GCST90004337	LargeArteryStroke	Simple mode	21	0.888946	0.62929	1.25574	0.511823	0.006381973	0.014403904	0.662716886	21.1297	0.329678	15.5324
GCST90004337	LargeArteryStroke	Weighted median	21	0.869454	0.706774	1.06958	0.185641	0.006381973	0.014403904	0.662716886	21.1297	0.329678	15.5324
GCST90004337	LargeArteryStroke	Weighted mode	21	0.875844	0.67722	1.13272	0.324434	0.006381973	0.014403904	0.662716886	21.1297	0.329678	15.5324
GCST90004337	SmallVesselStroke	Inverse variance weighted	22	1.13062	0.981893	1.30188	0.0879956	0.00554732	0.013973072	0.695571575	26.5078	0.149688	29.1373
GCST90004337	SmallVesselStroke	MR Egger	22	1.06225	0.756131	1.49231	0.731319	0.00554732	0.013973072	0.695571575	26.5078	0.149688	29.1373
GCST90004337	SmallVesselStroke	Simple mode	22	1.09504	0.794914	1.50848	0.584389	0.00554732	0.013973072	0.695571575	26.5078	0.149688	29.1373
GCST90004337	SmallVesselStroke	Weighted median	22	1.09523	0.909235	1.31928	0.33808	0.00554732	0.013973072	0.695571575	26.5078	0.149688	29.1373
GCST90004337	SmallVesselStroke	Weighted mode	22	1.07651	0.860857	1.34619	0.525021	0.00554732	0.013973072	0.695571575	26.5078	0.149688	29.1373
GCST90004337	Stroke	Inverse variance weighted	22	0.978157	0.939744	1.01814	0.279916	0.005063393	0.003835381	0.201685718	20.9205	0.463806	149.481
GCST90004337	Stroke	MR Egger	22	0.92534	0.844317	1.01414	0.11257	0.005063393	0.003835381	0.201685718	20.9205	0.463806	149.481
GCST90004337	Stroke	Simple mode	22	0.995978	0.908149	1.0923	0.932627	0.005063393	0.003835381	0.201685718	20.9205	0.463806	149.481
GCST90004337	Stroke	Weighted median	22	0.97294	0.919582	1.02939	0.340429	0.005063393	0.003835381	0.201685718	20.9205	0.463806	149.481
GCST90004337	Stroke	Weighted mode	22	0.981892	0.909651	1.05987	0.644136	0.005063393	0.003835381	0.201685718	20.9205	0.463806	149.481
GCST90004338	CardioEmbolicStroke	Inverse variance weighted	21	0.847878	0.766414	0.938	0.00136518	-0.00369855	0.009438379	0.699520126	13.1838	0.829031	32.5971
GCST90004338	CardioEmbolicStroke	MR Egger	21	0.881539	0.707896	1.09777	0.273965	-0.00369855	0.009438379	0.699520126	13.1838	0.829031	32.5971
GCST90004338	CardioEmbolicStroke	Simple mode	21	0.870614	0.674957	1.12299	0.298744	-0.00369855	0.009438379	0.699520126	13.1838	0.829031	32.5971
GCST90004338	CardioEmbolicStroke	Weighted median	21	0.820858	0.709032	0.950322	0.00824301	-0.00369855	0.009438379	0.699520126	13.1838	0.829031	32.5971
GCST90004338	CardioEmbolicStroke	Weighted mode	21	0.832578	0.691499	1.00244	0.0673544	-0.00369855	0.009438379	0.699520126	13.1838	0.829031	32.5971
GCST90004338	IschemicStroke	Inverse variance weighted	21	0.97745	0.934982	1.02185	0.314206	0.006689047	0.004124451	0.121322459	15.4664	0.749125	140.02
GCST90004338	IschemicStroke	MR Egger	21	0.911097	0.827809	1.00277	0.0722315	0.006689047	0.004124451	0.121322459	15.4664	0.749125	140.02
GCST90004338	IschemicStroke	Simple mode	21	1.03345	0.922555	1.15767	0.57629	0.006689047	0.004124451	0.121322459	15.4664	0.749125	140.02
GCST90004338	IschemicStroke	Weighted median	21	0.981755	0.922176	1.04518	0.564295	0.006689047	0.004124451	0.121322459	15.4664	0.749125	140.02
GCST90004338	IschemicStroke	Weighted mode	21	0.997762	0.910716	1.09313	0.962115	0.006689047	0.004124451	0.121322459	15.4664	0.749125	140.02
GCST90004338	LargeArteryStroke	Inverse variance weighted	21	0.921683	0.804483	1.05596	0.239861	0.012739212	0.012780057	0.331386059	18.7777	0.471175	24.4982
GCST90004338	LargeArteryStroke	MR Egger	21	0.804572	0.59615	1.08586	0.17138	0.012739212	0.012780057	0.331386059	18.7777	0.471175	24.4982
GCST90004338	LargeArteryStroke	Simple mode	21	0.835231	0.603642	1.15567	0.290081	0.012739212	0.012780057	0.331386059	18.7777	0.471175	24.4982
GCST90004338	LargeArteryStroke	Weighted median	21	0.866352	0.706623	1.06219	0.167655	0.012739212	0.012780057	0.331386059	18.7777	0.471175	24.4982
GCST90004338	LargeArteryStroke	Weighted mode	21	0.859028	0.671781	1.09847	0.239888	0.012739212	0.012780057	0.331386059	18.7777	0.471175	24.4982
GCST90004338	SmallVesselStroke	Inverse variance weighted	21	1.11049	0.958776	1.28621	0.162018	-0.001334718	0.014099899	0.92557487	26.3531	0.120646	29.5317
GCST90004338	SmallVesselStroke	MR Egger	21	1.12655	0.807271	1.5721	0.491912	-0.001334718	0.014099899	0.92557487	26.3531	0.120646	29.5317
GCST90004338	SmallVesselStroke	Simple mode	21	1.0597	0.776182	1.44678	0.718919	-0.001334718	0.014099899	0.92557487	26.3531	0.120646	29.5317
GCST90004338	SmallVesselStroke	Weighted median	21	1.08709	0.897135	1.31727	0.394089	-0.001334718	0.014099899	0.92557487	26.3531	0.120646	29.5317
GCST90004338	SmallVesselStroke	Weighted mode	21	1.07185	0.866664	1.32562	0.529414	-0.001334718	0.014099899	0.92557487	26.3531	0.120646	29.5317
GCST90004338	Stroke	Inverse variance weighted	21	0.961623	0.923011	1.00185	0.0612667	0.005267783	0.003809902	0.182807162	12.6176	0.893183	159.698
GCST90004338	Stroke	MR Egger	21	0.909967	0.833021	0.994021	0.0499973	0.005267783	0.003809902	0.182807162	12.6176	0.893183	159.698
GCST90004338	Stroke	Simple mode	21	0.9649	0.881428	1.05628	0.447991	0.005267783	0.003809902	0.182807162	12.6176	0.893183	159.698
GCST90004338	Stroke	Weighted median	21	0.96185	0.908322	1.01853	0.183055	0.005267783	0.003809902	0.182807162	12.6176	0.893183	159.698
GCST90004338	Stroke	Weighted mode	21	0.949274	0.8801	1.02388	0.192556	0.005267783	0.003809902	0.182807162	12.6176	0.893183	159.698
GCST90004339	CardioEmbolicStroke	Inverse variance weighted	17	0.859064	0.770396	0.957938	0.00627329	-0.012291039	0.012512702	0.341538696	15.6474	0.405866	24.3548
GCST90004339	CardioEmbolicStroke	MR Egger	17	0.978525	0.738252	1.297	0.881977	-0.012291039	0.012512702	0.341538696	15.6474	0.405866	24.3548
GCST90004339	CardioEmbolicStroke	Simple mode	17	0.834431	0.603414	1.15389	0.289949	-0.012291039	0.012512702	0.341538696	15.6474	0.405866	24.3548
GCST90004339	CardioEmbolicStroke	Weighted median	17	0.847468	0.719363	0.998387	0.0477809	-0.012291039	0.012512702	0.341538696	15.6474	0.405866	24.3548
GCST90004339	CardioEmbolicStroke	Weighted mode	17	0.752171	0.531555	1.06435	0.127409	-0.012291039	0.012512702	0.341538696	15.6474	0.405866	24.3548
GCST90004339	IschemicStroke	Inverse variance weighted	17	0.974827	0.929816	1.02202	0.290486	0.005215171	0.005413015	0.350597673	13.9556	0.528898	98.4602
GCST90004339	IschemicStroke	MR Egger	17	0.922406	0.816483	1.04207	0.213953	0.005215171	0.005413015	0.350597673	13.9556	0.528898	98.4602
GCST90004339	IschemicStroke	Simple mode	17	1.00359	0.904465	1.11357	0.947034	0.005215171	0.005413015	0.350597673	13.9556	0.528898	98.4602
GCST90004339	IschemicStroke	Weighted median	17	0.984561	0.920099	1.05354	0.652459	0.005215171	0.005413015	0.350597673	13.9556	0.528898	98.4602
GCST90004339	IschemicStroke	Weighted mode	17	0.986259	0.90716	1.07226	0.74985	0.005215171	0.005413015	0.350597673	13.9556	0.528898	98.4602
GCST90004339	LargeArteryStroke	Inverse variance weighted	16	1.0571	0.911982	1.22531	0.461081	-0.009236793	0.017048447	0.596476642	15.2078	0.364102	18.4457
GCST90004339	LargeArteryStroke	MR Egger	16	1.16689	0.791506	1.72032	0.448744	-0.009236793	0.017048447	0.596476642	15.2078	0.364102	18.4457
GCST90004339	LargeArteryStroke	Simple mode	16	1.04386	0.731161	1.49029	0.816399	-0.009236793	0.017048447	0.596476642	15.2078	0.364102	18.4457
GCST90004339	LargeArteryStroke	Weighted median	16	1.02058	0.8294	1.25583	0.84735	-0.009236793	0.017048447	0.596476642	15.2078	0.364102	18.4457
GCST90004339	LargeArteryStroke	Weighted mode	16	1.07304	0.822524	1.39986	0.610862	-0.009236793	0.017048447	0.596476642	15.2078	0.364102	18.4457
GCST90004339	SmallVesselStroke	Inverse variance weighted	17	1.12191	0.952586	1.32132	0.168183	0.004471451	0.019299635	0.819913011	23.9753	0.065514	19.5314
GCST90004339	SmallVesselStroke	MR Egger	17	1.06995	0.692435	1.65328	0.764907	0.004471451	0.019299635	0.819913011	23.9753	0.065514	19.5314
GCST90004339	SmallVesselStroke	Simple mode	17	1.20391	0.843543	1.71824	0.321747	0.004471451	0.019299635	0.819913011	23.9753	0.065514	19.5314
GCST90004339	SmallVesselStroke	Weighted median	17	1.14746	0.94321	1.39593	0.169014	0.004471451	0.019299635	0.819913011	23.9753	0.065514	19.5314
GCST90004339	SmallVesselStroke	Weighted mode	17	1.20914	0.939648	1.55592	0.159315	0.004471451	0.019299635	0.819913011	23.9753	0.065514	19.5314
GCST90004339	Stroke	Inverse variance weighted	17	0.978991	0.937306	1.02253	0.338855	0.007820155	0.004951564	0.135112841	16.1719	0.44103	104.158
GCST90004339	Stroke	MR Egger	17	0.901077	0.805885	1.00751	0.0874151	0.007820155	0.004951564	0.135112841	16.1719	0.44103	104.158
GCST90004339	Stroke	Simple mode	17	0.975996	0.888148	1.07253	0.620525	0.007820155	0.004951564	0.135112841	16.1719	0.44103	104.158
GCST90004339	Stroke	Weighted median	17	0.981287	0.921301	1.04518	0.557236	0.007820155	0.004951564	0.135112841	16.1719	0.44103	104.158
GCST90004339	Stroke	Weighted mode	17	0.977189	0.902638	1.0579	0.57665	0.007820155	0.004951564	0.135112841	16.1719	0.44103	104.158
GCST90004340	CardioEmbolicStroke	Inverse variance weighted	17	0.877904	0.786117	0.980407	0.020822	-0.002035832	0.014072299	0.886897774	18.3925	0.242593	19.7585
GCST90004340	CardioEmbolicStroke	MR Egger	17	0.897234	0.653925	1.23107	0.511862	-0.002035832	0.014072299	0.886897774	18.3925	0.242593	19.7585
GCST90004340	CardioEmbolicStroke	Simple mode	17	0.98145	0.687776	1.40052	0.919078	-0.002035832	0.014072299	0.886897774	18.3925	0.242593	19.7585
GCST90004340	CardioEmbolicStroke	Weighted median	17	0.918034	0.78118	1.07886	0.299098	-0.002035832	0.014072299	0.886897774	18.3925	0.242593	19.7585
GCST90004340	CardioEmbolicStroke	Weighted mode	17	1.07588	0.728329	1.58928	0.718106	-0.002035832	0.014072299	0.886897774	18.3925	0.242593	19.7585
GCST90004340	IschemicStroke	Inverse variance weighted	18	0.96149	0.918945	1.006	0.0889929	0.003720262	0.005502377	0.508621171	13.9547	0.602089	93.9107
GCST90004340	IschemicStroke	MR Egger	18	0.923494	0.814703	1.04681	0.231199	0.003720262	0.005502377	0.508621171	13.9547	0.602089	93.9107
GCST90004340	IschemicStroke	Simple mode	18	0.984518	0.89157	1.08716	0.761532	0.003720262	0.005502377	0.508621171	13.9547	0.602089	93.9107
GCST90004340	IschemicStroke	Weighted median	18	0.972592	0.911934	1.03729	0.397657	0.003720262	0.005502377	0.508621171	13.9547	0.602089	93.9107
GCST90004340	IschemicStroke	Weighted mode	18	0.974819	0.903667	1.05157	0.518385	0.003720262	0.005502377	0.508621171	13.9547	0.602089	93.9107
GCST90004340	LargeArteryStroke	Inverse variance weighted	17	1.02316	0.891276	1.17455	0.745073	-0.010702737	0.01689528	0.535963709	12.7747	0.619698	25.4907
GCST90004340	LargeArteryStroke	MR Egger	17	1.14724	0.784475	1.67776	0.489623	-0.010702737	0.01689528	0.535963709	12.7747	0.619698	25.4907
GCST90004340	LargeArteryStroke	Simple mode	17	0.987608	0.683624	1.42676	0.947856	-0.010702737	0.01689528	0.535963709	12.7747	0.619698	25.4907
GCST90004340	LargeArteryStroke	Weighted median	17	1.0049	0.829083	1.21799	0.960296	-0.010702737	0.01689528	0.535963709	12.7747	0.619698	25.4907
GCST90004340	LargeArteryStroke	Weighted mode	17	1.08011	0.801894	1.45484	0.618995	-0.010702737	0.01689528	0.535963709	12.7747	0.619698	25.4907
GCST90004340	SmallVesselStroke	Inverse variance weighted	17	1.0875	0.940267	1.2578	0.258401	-0.020157793	0.017749583	0.273912471	20.3669	0.204147	19.8632
GCST90004340	SmallVesselStroke	MR Egger	17	1.34905	0.905281	2.01035	0.16194	-0.020157793	0.017749583	0.273912471	20.3669	0.204147	19.8632
GCST90004340	SmallVesselStroke	Simple mode	17	1.24135	0.886916	1.73741	0.225602	-0.020157793	0.017749583	0.273912471	20.3669	0.204147	19.8632
GCST90004340	SmallVesselStroke	Weighted median	17	1.15022	0.96382	1.37268	0.120785	-0.020157793	0.017749583	0.273912471	20.3669	0.204147	19.8632
GCST90004340	SmallVesselStroke	Weighted mode	17	1.2191	0.95246	1.56038	0.135233	-0.020157793	0.017749583	0.273912471	20.3669	0.204147	19.8632
GCST90004340	Stroke	Inverse variance weighted	18	0.958017	0.917098	1.00076	0.0541277	0.004351566	0.005309365	0.424484409	17.8547	0.332473	86.4447
GCST90004340	Stroke	MR Egger	18	0.913799	0.809416	1.03164	0.164569	0.004351566	0.005309365	0.424484409	17.8547	0.332473	86.4447
GCST90004340	Stroke	Simple mode	18	0.974863	0.891072	1.06653	0.585976	0.004351566	0.005309365	0.424484409	17.8547	0.332473	86.4447
GCST90004340	Stroke	Weighted median	18	0.980253	0.923342	1.04067	0.513377	0.004351566	0.005309365	0.424484409	17.8547	0.332473	86.4447
GCST90004340	Stroke	Weighted mode	18	0.978865	0.905578	1.05808	0.597547	0.004351566	0.005309365	0.424484409	17.8547	0.332473	86.4447
GCST90004341	CardioEmbolicStroke	Inverse variance weighted	30	1.03389	0.939688	1.13753	0.494151	-0.001329906	0.012509918	0.91609586	31.6064	0.290823	44.7232
GCST90004341	CardioEmbolicStroke	MR Egger	30	1.04987	0.778472	1.41589	0.75215	-0.001329906	0.012509918	0.91609586	31.6064	0.290823	44.7232
GCST90004341	CardioEmbolicStroke	Simple mode	30	0.950141	0.715322	1.26204	0.726547	-0.001329906	0.012509918	0.91609586	31.6064	0.290823	44.7232
GCST90004341	CardioEmbolicStroke	Weighted median	30	0.961579	0.840097	1.10063	0.569649	-0.001329906	0.012509918	0.91609586	31.6064	0.290823	44.7232
GCST90004341	CardioEmbolicStroke	Weighted mode	30	0.910488	0.707653	1.17146	0.471683	-0.001329906	0.012509918	0.91609586	31.6064	0.290823	44.7232
GCST90004341	IschemicStroke	Inverse variance weighted	32	1.02629	0.9756	1.07961	0.315314	0.00318551	0.006282943	0.615855111	51.2419	0.00918183	113.026
GCST90004341	IschemicStroke	MR Egger	32	0.98911	0.849989	1.151	0.888355	0.00318551	0.006282943	0.615855111	51.2419	0.00918183	113.026
GCST90004341	IschemicStroke	Simple mode	32	1.05852	0.927262	1.20835	0.40627	0.00318551	0.006282943	0.615855111	51.2419	0.00918183	113.026
GCST90004341	IschemicStroke	Weighted median	32	1.01562	0.954788	1.08032	0.622901	0.00318551	0.006282943	0.615855111	51.2419	0.00918183	113.026
GCST90004341	IschemicStroke	Weighted mode	32	1.02861	0.922646	1.14675	0.614634	0.00318551	0.006282943	0.615855111	51.2419	0.00918183	113.026
GCST90004341	LargeArteryStroke	Inverse variance weighted	28	1.04279	0.88926	1.22284	0.60608	0.003080619	0.022754861	0.893351846	42.6039	0.0212524	13.713
GCST90004341	LargeArteryStroke	MR Egger	28	1.00489	0.574	1.75925	0.986498	0.003080619	0.022754861	0.893351846	42.6039	0.0212524	13.713
GCST90004341	LargeArteryStroke	Simple mode	28	1.02458	0.730903	1.43626	0.888986	0.003080619	0.022754861	0.893351846	42.6039	0.0212524	13.713
GCST90004341	LargeArteryStroke	Weighted median	28	1.01381	0.843032	1.21919	0.884103	0.003080619	0.022754861	0.893351846	42.6039	0.0212524	13.713
GCST90004341	LargeArteryStroke	Weighted mode	28	1.00749	0.758288	1.3386	0.959315	0.003080619	0.022754861	0.893351846	42.6039	0.0212524	13.713
GCST90004341	SmallVesselStroke	Inverse variance weighted	26	1.12669	0.950427	1.33565	0.169363	-0.018394533	0.02404538	0.451733402	52.1157	0.00075567	9.44492
GCST90004341	SmallVesselStroke	MR Egger	26	1.39442	0.786585	2.47197	0.26627	-0.018394533	0.02404538	0.451733402	52.1157	0.00075567	9.44492
GCST90004341	SmallVesselStroke	Simple mode	26	1.19992	0.838362	1.71741	0.328666	-0.018394533	0.02404538	0.451733402	52.1157	0.00075567	9.44492
GCST90004341	SmallVesselStroke	Weighted median	26	1.19627	1.00288	1.42694	0.046369	-0.018394533	0.02404538	0.451733402	52.1157	0.00075567	9.44492
GCST90004341	SmallVesselStroke	Weighted mode	26	1.19992	0.889137	1.61934	0.244572	-0.018394533	0.02404538	0.451733402	52.1157	0.00075567	9.44492
GCST90004341	Stroke	Inverse variance weighted	33	1.02332	0.975457	1.07352	0.3456	0.002868906	0.005946307	0.632862602	55.9984	0.00388109	119.097
GCST90004341	Stroke	MR Egger	33	0.989817	0.857375	1.14272	0.889832	0.002868906	0.005946307	0.632862602	55.9984	0.00388109	119.097
GCST90004341	Stroke	Simple mode	33	0.946202	0.846766	1.05731	0.336297	0.002868906	0.005946307	0.632862602	55.9984	0.00388109	119.097
GCST90004341	Stroke	Weighted median	33	0.99291	0.937151	1.05199	0.809326	0.002868906	0.005946307	0.632862602	55.9984	0.00388109	119.097
GCST90004341	Stroke	Weighted mode	33	0.948231	0.860028	1.04548	0.293899	0.002868906	0.005946307	0.632862602	55.9984	0.00388109	119.097
GCST90004342	CardioEmbolicStroke	Inverse variance weighted	29	1.02511	0.933822	1.12533	0.602206	-0.000295477	0.012741676	0.981669382	31.302	0.258918	52.6645
GCST90004342	CardioEmbolicStroke	MR Egger	29	1.02853	0.764186	1.38433	0.854128	-0.000295477	0.012741676	0.981669382	31.302	0.258918	52.6645
GCST90004342	CardioEmbolicStroke	Simple mode	29	0.975206	0.745796	1.27518	0.855744	-0.000295477	0.012741676	0.981669382	31.302	0.258918	52.6645
GCST90004342	CardioEmbolicStroke	Weighted median	29	0.976945	0.859534	1.11039	0.72105	-0.000295477	0.012741676	0.981669382	31.302	0.258918	52.6645
GCST90004342	CardioEmbolicStroke	Weighted mode	29	0.930132	0.739877	1.16931	0.540047	-0.000295477	0.012741676	0.981669382	31.302	0.258918	52.6645
GCST90004342	IschemicStroke	Inverse variance weighted	31	1.03162	0.985954	1.0794	0.177777	0.001881791	0.005920875	0.752896488	42.667	0.0488549	145.963
GCST90004342	IschemicStroke	MR Egger	31	1.00999	0.879346	1.16005	0.889105	0.001881791	0.005920875	0.752896488	42.667	0.0488549	145.963
GCST90004342	IschemicStroke	Simple mode	31	1.03952	0.927623	1.16492	0.509837	0.001881791	0.005920875	0.752896488	42.667	0.0488549	145.963
GCST90004342	IschemicStroke	Weighted median	31	1.02265	0.968423	1.07991	0.420451	0.001881791	0.005920875	0.752896488	42.667	0.0488549	145.963
GCST90004342	IschemicStroke	Weighted mode	31	1.02995	0.921674	1.15095	0.606345	0.001881791	0.005920875	0.752896488	42.667	0.0488549	145.963
GCST90004342	LargeArteryStroke	Inverse variance weighted	29	0.991462	0.843324	1.16562	0.917284	-0.007141821	0.023118868	0.759755526	49.5917	0.00507077	17.9011
GCST90004342	LargeArteryStroke	MR Egger	29	1.07897	0.615504	1.89144	0.792708	-0.007141821	0.023118868	0.759755526	49.5917	0.00507077	17.9011
GCST90004342	LargeArteryStroke	Simple mode	29	1.03792	0.74451	1.44696	0.827807	-0.007141821	0.023118868	0.759755526	49.5917	0.00507077	17.9011
GCST90004342	LargeArteryStroke	Weighted median	29	0.987956	0.826069	1.18157	0.894422	-0.007141821	0.023118868	0.759755526	49.5917	0.00507077	17.9011
GCST90004342	LargeArteryStroke	Weighted mode	29	1.00617	0.76887	1.31671	0.964557	-0.007141821	0.023118868	0.759755526	49.5917	0.00507077	17.9011
GCST90004342	SmallVesselStroke	Inverse variance weighted	28	1.07317	0.923043	1.24772	0.358369	-0.030982847	0.020462784	0.142061597	49.8222	0.0047708	12.4752
GCST90004342	SmallVesselStroke	MR Egger	28	1.53109	0.94458	2.48178	0.0957341	-0.030982847	0.020462784	0.142061597	49.8222	0.0047708	12.4752
GCST90004342	SmallVesselStroke	Simple mode	28	1.16903	0.821296	1.66399	0.393569	-0.030982847	0.020462784	0.142061597	49.8222	0.0047708	12.4752
GCST90004342	SmallVesselStroke	Weighted median	28	1.12738	0.95335	1.33318	0.161051	-0.030982847	0.020462784	0.142061597	49.8222	0.0047708	12.4752
GCST90004342	SmallVesselStroke	Weighted mode	28	1.15	0.855985	1.545	0.361756	-0.030982847	0.020462784	0.142061597	49.8222	0.0047708	12.4752
GCST90004342	Stroke	Inverse variance weighted	31	1.03419	0.989744	1.08062	0.133617	0.004458663	0.005691776	0.439771641	46.4822	0.0210002	145.892
GCST90004342	Stroke	MR Egger	31	0.983486	0.860737	1.12374	0.808323	0.004458663	0.005691776	0.439771641	46.4822	0.0210002	145.892
GCST90004342	Stroke	Simple mode	31	0.980637	0.863747	1.11335	0.764773	0.004458663	0.005691776	0.439771641	46.4822	0.0210002	145.892
GCST90004342	Stroke	Weighted median	31	1.00602	0.9514	1.06377	0.833144	0.004458663	0.005691776	0.439771641	46.4822	0.0210002	145.892
GCST90004342	Stroke	Weighted mode	31	0.958332	0.857738	1.07072	0.457771	0.004458663	0.005691776	0.439771641	46.4822	0.0210002	145.892
GCST90004343	CardioEmbolicStroke	Inverse variance weighted	21	0.88522	0.791322	0.990259	0.033081	0.017041306	0.015998891	0.300155129	22.8799	0.294728	20.2803
GCST90004343	CardioEmbolicStroke	MR Egger	21	0.730768	0.504718	1.05806	0.113104	0.017041306	0.015998891	0.300155129	22.8799	0.294728	20.2803
GCST90004343	CardioEmbolicStroke	Simple mode	21	0.905716	0.700256	1.17146	0.459384	0.017041306	0.015998891	0.300155129	22.8799	0.294728	20.2803
GCST90004343	CardioEmbolicStroke	Weighted median	21	0.871366	0.747002	1.01643	0.0796839	0.017041306	0.015998891	0.300155129	22.8799	0.294728	20.2803
GCST90004343	CardioEmbolicStroke	Weighted mode	21	0.838476	0.680229	1.03354	0.114381	0.017041306	0.015998891	0.300155129	22.8799	0.294728	20.2803
GCST90004343	IschemicStroke	Inverse variance weighted	21	0.971416	0.928047	1.01681	0.2133	0.00327199	0.006468512	0.618791862	13.7204	0.799738	99.3353
GCST90004343	IschemicStroke	MR Egger	21	0.936171	0.805524	1.08801	0.400465	0.00327199	0.006468512	0.618791862	13.7204	0.799738	99.3353
GCST90004343	IschemicStroke	Simple mode	21	1.00444	0.891783	1.13133	0.942525	0.00327199	0.006468512	0.618791862	13.7204	0.799738	99.3353
GCST90004343	IschemicStroke	Weighted median	21	0.986302	0.924828	1.05186	0.674428	0.00327199	0.006468512	0.618791862	13.7204	0.799738	99.3353
GCST90004343	IschemicStroke	Weighted mode	21	1.00444	0.901408	1.11925	0.936836	0.00327199	0.006468512	0.618791862	13.7204	0.799738	99.3353
GCST90004343	LargeArteryStroke	Inverse variance weighted	20	1.03328	0.883918	1.20787	0.681103	0.016612936	0.022795913	0.475519336	22.4398	0.213042	15.9953
GCST90004343	LargeArteryStroke	MR Egger	20	0.856599	0.504941	1.45316	0.573066	0.016612936	0.022795913	0.475519336	22.4398	0.213042	15.9953
GCST90004343	LargeArteryStroke	Simple mode	20	0.902285	0.598094	1.36119	0.629649	0.016612936	0.022795913	0.475519336	22.4398	0.213042	15.9953
GCST90004343	LargeArteryStroke	Weighted median	20	0.950331	0.775262	1.16493	0.623841	0.016612936	0.022795913	0.475519336	22.4398	0.213042	15.9953
GCST90004343	LargeArteryStroke	Weighted mode	20	0.866981	0.642876	1.16921	0.361284	0.016612936	0.022795913	0.475519336	22.4398	0.213042	15.9953
GCST90004343	SmallVesselStroke	Inverse variance weighted	18	1.0803	0.944353	1.23583	0.260321	-0.01486925	0.019358454	0.453615119	9.68829	0.882392	35.078
GCST90004343	SmallVesselStroke	MR Egger	18	1.27688	0.816381	1.99713	0.30005	-0.01486925	0.019358454	0.453615119	9.68829	0.882392	35.078
GCST90004343	SmallVesselStroke	Simple mode	18	1.12123	0.828264	1.51781	0.469075	-0.01486925	0.019358454	0.453615119	9.68829	0.882392	35.078
GCST90004343	SmallVesselStroke	Weighted median	18	1.12335	0.94066	1.34152	0.198981	-0.01486925	0.019358454	0.453615119	9.68829	0.882392	35.078
GCST90004343	SmallVesselStroke	Weighted mode	18	1.11799	0.845139	1.47892	0.445368	-0.01486925	0.019358454	0.453615119	9.68829	0.882392	35.078
GCST90004343	Stroke	Inverse variance weighted	21	0.955003	0.915645	0.996052	0.032013	0.003157841	0.005949973	0.601753724	9.7753	0.958273	117.556
GCST90004343	Stroke	MR Egger	21	0.921541	0.802531	1.0582	0.26115	0.003157841	0.005949973	0.601753724	9.7753	0.958273	117.556
GCST90004343	Stroke	Simple mode	21	0.975011	0.882023	1.0778	0.626081	0.003157841	0.005949973	0.601753724	9.7753	0.958273	117.556
GCST90004343	Stroke	Weighted median	21	0.958276	0.906343	1.01319	0.133824	0.003157841	0.005949973	0.601753724	9.7753	0.958273	117.556
GCST90004343	Stroke	Weighted mode	21	0.977979	0.883305	1.0828	0.672767	0.003157841	0.005949973	0.601753724	9.7753	0.958273	117.556
GCST90004344	CardioEmbolicStroke	Inverse variance weighted	26	0.891712	0.810316	0.981285	0.018933	0.004938079	0.012257417	0.690614088	19.5254	0.723418	26.4365
GCST90004344	CardioEmbolicStroke	MR Egger	26	0.840149	0.619177	1.13998	0.274382	0.004938079	0.012257417	0.690614088	19.5254	0.723418	26.4365
GCST90004344	CardioEmbolicStroke	Simple mode	26	0.928601	0.719202	1.19897	0.574989	0.004938079	0.012257417	0.690614088	19.5254	0.723418	26.4365
GCST90004344	CardioEmbolicStroke	Weighted median	26	0.87896	0.766071	1.00848	0.0658371	0.004938079	0.012257417	0.690614088	19.5254	0.723418	26.4365
GCST90004344	CardioEmbolicStroke	Weighted mode	26	0.877158	0.709636	1.08423	0.236791	0.004938079	0.012257417	0.690614088	19.5254	0.723418	26.4365
GCST90004344	IschemicStroke	Inverse variance weighted	27	1.00187	0.962153	1.04324	0.927711	-0.002481406	0.004900252	0.617024383	22.884	0.584339	109.752
GCST90004344	IschemicStroke	MR Egger	27	1.03122	0.915673	1.16134	0.616582	-0.002481406	0.004900252	0.617024383	22.884	0.584339	109.752
GCST90004344	IschemicStroke	Simple mode	27	1.00376	0.913872	1.10249	0.938087	-0.002481406	0.004900252	0.617024383	22.884	0.584339	109.752
GCST90004344	IschemicStroke	Weighted median	27	0.991593	0.937159	1.04919	0.769467	-0.002481406	0.004900252	0.617024383	22.884	0.584339	109.752
GCST90004344	IschemicStroke	Weighted mode	27	0.999123	0.918806	1.08646	0.983793	-0.002481406	0.004900252	0.617024383	22.884	0.584339	109.752
GCST90004344	LargeArteryStroke	Inverse variance weighted	25	1.00893	0.884554	1.1508	0.894583	0.008195111	0.01726195	0.639442063	24.5218	0.375401	19.4887
GCST90004344	LargeArteryStroke	MR Egger	25	0.913437	0.593157	1.40665	0.684862	0.008195111	0.01726195	0.639442063	24.5218	0.375401	19.4887
GCST90004344	LargeArteryStroke	Simple mode	25	0.998191	0.693415	1.43693	0.992308	0.008195111	0.01726195	0.639442063	24.5218	0.375401	19.4887
GCST90004344	LargeArteryStroke	Weighted median	25	0.962519	0.795762	1.16422	0.693916	0.008195111	0.01726195	0.639442063	24.5218	0.375401	19.4887
GCST90004344	LargeArteryStroke	Weighted mode	25	0.858329	0.62568	1.17749	0.353027	0.008195111	0.01726195	0.639442063	24.5218	0.375401	19.4887
GCST90004344	SmallVesselStroke	Inverse variance weighted	23	1.0806	0.955926	1.22154	0.215217	-0.00839876	0.015521426	0.594127763	16.1617	0.760499	29.5746
GCST90004344	SmallVesselStroke	MR Egger	23	1.1965	0.811015	1.76521	0.376133	-0.00839876	0.015521426	0.594127763	16.1617	0.760499	29.5746
GCST90004344	SmallVesselStroke	Simple mode	23	1.14264	0.855561	1.52605	0.376168	-0.00839876	0.015521426	0.594127763	16.1617	0.760499	29.5746
GCST90004344	SmallVesselStroke	Weighted median	23	1.12577	0.949458	1.33483	0.172816	-0.00839876	0.015521426	0.594127763	16.1617	0.760499	29.5746
GCST90004344	SmallVesselStroke	Weighted mode	23	1.14264	0.89612	1.45698	0.29384	-0.00839876	0.015521426	0.594127763	16.1617	0.760499	29.5746
GCST90004344	Stroke	Inverse variance weighted	27	0.987246	0.951123	1.02474	0.499705	-0.000727808	0.004526192	0.873543971	22.8208	0.588029	108.237
GCST90004344	Stroke	MR Egger	27	0.995628	0.89228	1.11095	0.938171	-0.000727808	0.004526192	0.873543971	22.8208	0.588029	108.237
GCST90004344	Stroke	Simple mode	27	0.963524	0.883118	1.05125	0.410898	-0.000727808	0.004526192	0.873543971	22.8208	0.588029	108.237
GCST90004344	Stroke	Weighted median	27	0.960382	0.911863	1.01148	0.12642	-0.000727808	0.004526192	0.873543971	22.8208	0.588029	108.237
GCST90004344	Stroke	Weighted mode	27	0.967331	0.898101	1.0419	0.388679	-0.000727808	0.004526192	0.873543971	22.8208	0.588029	108.237
GCST90004345	CardioEmbolicStroke	Inverse variance weighted	34	1.00508	0.916137	1.10266	0.914604	0.024424505	0.011941606	0.049117847	40.1902	0.181761	32.2609
GCST90004345	CardioEmbolicStroke	MR Egger	34	0.763904	0.578834	1.00815	0.0661136	0.024424505	0.011941606	0.049117847	40.1902	0.181761	32.2609
GCST90004345	CardioEmbolicStroke	Simple mode	34	1.21216	0.923641	1.59081	0.174655	0.024424505	0.011941606	0.049117847	40.1902	0.181761	32.2609
GCST90004345	CardioEmbolicStroke	Weighted median	34	0.914247	0.807234	1.03545	0.158075	0.024424505	0.011941606	0.049117847	40.1902	0.181761	32.2609
GCST90004345	CardioEmbolicStroke	Weighted mode	34	0.84748	0.7031	1.02151	0.0917715	0.024424505	0.011941606	0.049117847	40.1902	0.181761	32.2609
GCST90004345	IschemicStroke	Inverse variance weighted	34	1.00882	0.97233	1.04668	0.6404	0.012855182	0.004795792	0.011520479	34.9829	0.374054	163.565
GCST90004345	IschemicStroke	MR Egger	34	0.874075	0.782423	0.976463	0.0233619	0.012855182	0.004795792	0.011520479	34.9829	0.374054	163.565
GCST90004345	IschemicStroke	Simple mode	34	1.01804	0.933069	1.11075	0.690231	0.012855182	0.004795792	0.011520479	34.9829	0.374054	163.565
GCST90004345	IschemicStroke	Weighted median	34	0.993721	0.942617	1.0476	0.815103	0.012855182	0.004795792	0.011520479	34.9829	0.374054	163.565
GCST90004345	IschemicStroke	Weighted mode	34	0.997931	0.928153	1.07295	0.955668	0.012855182	0.004795792	0.011520479	34.9829	0.374054	163.565
GCST90004345	LargeArteryStroke	Inverse variance weighted	29	1.00263	0.849754	1.183	0.975201	0.002227811	0.022531475	0.921967565	55.0823	0.00111929	15.8292
GCST90004345	LargeArteryStroke	MR Egger	29	0.977719	0.577585	1.65505	0.93375	0.002227811	0.022531475	0.921967565	55.0823	0.00111929	15.8292
GCST90004345	LargeArteryStroke	Simple mode	29	0.925912	0.646248	1.3266	0.678008	0.002227811	0.022531475	0.921967565	55.0823	0.00111929	15.8292
GCST90004345	LargeArteryStroke	Weighted median	29	0.943666	0.78587	1.13315	0.534545	0.002227811	0.022531475	0.921967565	55.0823	0.00111929	15.8292
GCST90004345	LargeArteryStroke	Weighted mode	29	0.877218	0.679276	1.13284	0.32396	0.002227811	0.022531475	0.921967565	55.0823	0.00111929	15.8292
GCST90004345	SmallVesselStroke	Inverse variance weighted	26	1.10868	0.973113	1.26314	0.121039	0.009508655	0.017264723	0.586891447	32.8676	0.106899	23.2239
GCST90004345	SmallVesselStroke	MR Egger	26	0.995273	0.663043	1.49397	0.981948	0.009508655	0.017264723	0.586891447	32.8676	0.106899	23.2239
GCST90004345	SmallVesselStroke	Simple mode	26	1.14996	0.879818	1.50305	0.316212	0.009508655	0.017264723	0.586891447	32.8676	0.106899	23.2239
GCST90004345	SmallVesselStroke	Weighted median	26	1.16099	0.983952	1.36988	0.0770035	0.009508655	0.017264723	0.586891447	32.8676	0.106899	23.2239
GCST90004345	SmallVesselStroke	Weighted mode	26	1.1559	0.94623	1.41204	0.168315	0.009508655	0.017264723	0.586891447	32.8676	0.106899	23.2239
GCST90004345	Stroke	Inverse variance weighted	34	0.985975	0.953587	1.01946	0.407177	0.012788893	0.004416694	0.006768271	34.1767	0.410956	175.331
GCST90004345	Stroke	MR Egger	34	0.85501	0.772177	0.946728	0.00502547	0.012788893	0.004416694	0.006768271	34.1767	0.410956	175.331
GCST90004345	Stroke	Simple mode	34	0.967844	0.895066	1.04654	0.418401	0.012788893	0.004416694	0.006768271	34.1767	0.410956	175.331
GCST90004345	Stroke	Weighted median	34	0.964293	0.920513	1.01015	0.125077	0.012788893	0.004416694	0.006768271	34.1767	0.410956	175.331
GCST90004345	Stroke	Weighted mode	34	0.964847	0.902007	1.03207	0.305232	0.012788893	0.004416694	0.006768271	34.1767	0.410956	175.331
GCST90004346	CardioEmbolicStroke	Inverse variance weighted	29	0.955751	0.873499	1.04575	0.324269	0.00909327	0.012869714	0.485891083	26.9102	0.468645	26.5452
GCST90004346	CardioEmbolicStroke	MR Egger	29	0.854454	0.618263	1.18088	0.34912	0.00909327	0.012869714	0.485891083	26.9102	0.468645	26.5452
GCST90004346	CardioEmbolicStroke	Simple mode	29	0.880792	0.681768	1.13791	0.339695	0.00909327	0.012869714	0.485891083	26.9102	0.468645	26.5452
GCST90004346	CardioEmbolicStroke	Weighted median	29	0.899755	0.794538	1.01891	0.0959488	0.00909327	0.012869714	0.485891083	26.9102	0.468645	26.5452
GCST90004346	CardioEmbolicStroke	Weighted mode	29	0.861946	0.704258	1.05494	0.160632	0.00909327	0.012869714	0.485891083	26.9102	0.468645	26.5452
GCST90004346	IschemicStroke	Inverse variance weighted	29	1.01067	0.972005	1.05088	0.593747	0.006774946	0.005525938	0.230774881	25.6424	0.592691	105.062
GCST90004346	IschemicStroke	MR Egger	29	0.930481	0.810703	1.06796	0.314526	0.006774946	0.005525938	0.230774881	25.6424	0.592691	105.062
GCST90004346	IschemicStroke	Simple mode	29	1.03348	0.942906	1.13276	0.487385	0.006774946	0.005525938	0.230774881	25.6424	0.592691	105.062
GCST90004346	IschemicStroke	Weighted median	29	1.005	0.954043	1.05867	0.85109	0.006774946	0.005525938	0.230774881	25.6424	0.592691	105.062
GCST90004346	IschemicStroke	Weighted mode	29	1.01496	0.934824	1.10197	0.726032	0.006774946	0.005525938	0.230774881	25.6424	0.592691	105.062
GCST90004346	LargeArteryStroke	Inverse variance weighted	28	0.973805	0.825866	1.14824	0.752205	-0.005019126	0.024123235	0.836801886	49.7406	0.00337595	12.5772
GCST90004346	LargeArteryStroke	MR Egger	28	1.03644	0.562735	1.90891	0.909429	-0.005019126	0.024123235	0.836801886	49.7406	0.00337595	12.5772
GCST90004346	LargeArteryStroke	Simple mode	28	0.879396	0.603042	1.28239	0.509976	-0.005019126	0.024123235	0.836801886	49.7406	0.00337595	12.5772
GCST90004346	LargeArteryStroke	Weighted median	28	0.923181	0.765478	1.11337	0.402981	-0.005019126	0.024123235	0.836801886	49.7406	0.00337595	12.5772
GCST90004346	LargeArteryStroke	Weighted mode	28	0.841918	0.614009	1.15442	0.294806	-0.005019126	0.024123235	0.836801886	49.7406	0.00337595	12.5772
GCST90004346	SmallVesselStroke	Inverse variance weighted	27	1.08209	0.944253	1.24006	0.256416	-0.02786579	0.019029587	0.155563601	36.9702	0.0752168	15.8629
GCST90004346	SmallVesselStroke	MR Egger	27	1.52994	0.94447	2.47835	0.0963494	-0.02786579	0.019029587	0.155563601	36.9702	0.0752168	15.8629
GCST90004346	SmallVesselStroke	Simple mode	27	1.19137	0.880168	1.6126	0.267295	-0.02786579	0.019029587	0.155563601	36.9702	0.0752168	15.8629
GCST90004346	SmallVesselStroke	Weighted median	27	1.16302	0.983718	1.37501	0.0770875	-0.02786579	0.019029587	0.155563601	36.9702	0.0752168	15.8629
GCST90004346	SmallVesselStroke	Weighted mode	27	1.19137	0.954507	1.48701	0.133637	-0.02786579	0.019029587	0.155563601	36.9702	0.0752168	15.8629
GCST90004346	Stroke	Inverse variance weighted	29	0.995018	0.959886	1.03144	0.785371	0.007867581	0.00508794	0.133669516	26.184	0.56293	121.079
GCST90004346	Stroke	MR Egger	29	0.903988	0.79632	1.02621	0.130385	0.007867581	0.00508794	0.133669516	26.184	0.56293	121.079
GCST90004346	Stroke	Simple mode	29	0.99306	0.911773	1.08159	0.874156	0.007867581	0.00508794	0.133669516	26.184	0.56293	121.079
GCST90004346	Stroke	Weighted median	29	0.977873	0.931202	1.02688	0.369826	0.007867581	0.00508794	0.133669516	26.184	0.56293	121.079
GCST90004346	Stroke	Weighted mode	29	0.969837	0.897208	1.04835	0.447065	0.007867581	0.00508794	0.133669516	26.184	0.56293	121.079
GCST90004347	CardioEmbolicStroke	Inverse variance weighted	26	0.905348	0.831495	0.98576	0.0220016	0.018501984	0.010799957	0.099575204	25.3775	0.441383	41.5468
GCST90004347	CardioEmbolicStroke	MR Egger	26	0.749712	0.594632	0.945238	0.0226313	0.018501984	0.010799957	0.099575204	25.3775	0.441383	41.5468
GCST90004347	CardioEmbolicStroke	Simple mode	26	0.826371	0.673335	1.01419	0.0799495	0.018501984	0.010799957	0.099575204	25.3775	0.441383	41.5468
GCST90004347	CardioEmbolicStroke	Weighted median	26	0.868231	0.762745	0.988306	0.0325177	0.018501984	0.010799957	0.099575204	25.3775	0.441383	41.5468
GCST90004347	CardioEmbolicStroke	Weighted mode	26	0.835168	0.714287	0.976505	0.0329228	0.018501984	0.010799957	0.099575204	25.3775	0.441383	41.5468
GCST90004347	IschemicStroke	Inverse variance weighted	30	1.00425	0.968529	1.04129	0.818488	0.009321653	0.004299907	0.038822367	27.4052	0.549855	138.722
GCST90004347	IschemicStroke	MR Egger	30	0.913043	0.831634	1.00242	0.0665299	0.009321653	0.004299907	0.038822367	27.4052	0.549855	138.722
GCST90004347	IschemicStroke	Simple mode	30	1.00498	0.924266	1.09275	0.908187	0.009321653	0.004299907	0.038822367	27.4052	0.549855	138.722
GCST90004347	IschemicStroke	Weighted median	30	0.987139	0.935614	1.0415	0.636015	0.009321653	0.004299907	0.038822367	27.4052	0.549855	138.722
GCST90004347	IschemicStroke	Weighted mode	30	0.98767	0.926931	1.05239	0.70441	0.009321653	0.004299907	0.038822367	27.4052	0.549855	138.722
GCST90004347	LargeArteryStroke	Inverse variance weighted	28	0.986791	0.881786	1.1043	0.816809	0.015299236	0.014290571	0.294195314	26.9949	0.46407	34.5096
GCST90004347	LargeArteryStroke	MR Egger	28	0.842145	0.616906	1.14962	0.289219	0.015299236	0.014290571	0.294195314	26.9949	0.46407	34.5096
GCST90004347	LargeArteryStroke	Simple mode	28	0.958038	0.70362	1.30445	0.787519	0.015299236	0.014290571	0.294195314	26.9949	0.46407	34.5096
GCST90004347	LargeArteryStroke	Weighted median	28	0.886606	0.754807	1.04142	0.142715	0.015299236	0.014290571	0.294195314	26.9949	0.46407	34.5096
GCST90004347	LargeArteryStroke	Weighted mode	28	0.888479	0.725249	1.08845	0.263604	0.015299236	0.014290571	0.294195314	26.9949	0.46407	34.5096
GCST90004347	SmallVesselStroke	Inverse variance weighted	26	1.05571	0.920828	1.21036	0.436946	-0.005862999	0.017925124	0.746441001	41.9451	0.0130885	26.3896
GCST90004347	SmallVesselStroke	MR Egger	26	1.12125	0.761553	1.65085	0.56741	-0.005862999	0.017925124	0.746441001	41.9451	0.0130885	26.3896
GCST90004347	SmallVesselStroke	Simple mode	26	1.12108	0.899006	1.398	0.319955	-0.005862999	0.017925124	0.746441001	41.9451	0.0130885	26.3896
GCST90004347	SmallVesselStroke	Weighted median	26	1.14738	0.984881	1.33669	0.077652	-0.005862999	0.017925124	0.746441001	41.9451	0.0130885	26.3896
GCST90004347	SmallVesselStroke	Weighted mode	26	1.13742	0.947104	1.36599	0.180324	-0.005862999	0.017925124	0.746441001	41.9451	0.0130885	26.3896
GCST90004347	Stroke	Inverse variance weighted	31	0.98679	0.954507	1.02016	0.433252	0.008093475	0.003921323	0.048069844	28.9765	0.518829	158.445
GCST90004347	Stroke	MR Egger	31	0.908074	0.833524	0.989293	0.0354376	0.008093475	0.003921323	0.048069844	28.9765	0.518829	158.445
GCST90004347	Stroke	Simple mode	31	0.971814	0.897707	1.05204	0.485335	0.008093475	0.003921323	0.048069844	28.9765	0.518829	158.445
GCST90004347	Stroke	Weighted median	31	0.967778	0.922168	1.01564	0.183587	0.008093475	0.003921323	0.048069844	28.9765	0.518829	158.445
GCST90004347	Stroke	Weighted mode	31	0.965546	0.912748	1.0214	0.231203	0.008093475	0.003921323	0.048069844	28.9765	0.518829	158.445
GCST90004348	CardioEmbolicStroke	Inverse variance weighted	33	0.897545	0.825638	0.975716	0.0111802	0.012962511	0.009434488	0.179311187	36.8291	0.255221	42.8381
GCST90004348	CardioEmbolicStroke	MR Egger	33	0.781206	0.630399	0.968091	0.0312469	0.012962511	0.009434488	0.179311187	36.8291	0.255221	42.8381
GCST90004348	CardioEmbolicStroke	Simple mode	33	0.847489	0.700369	1.02551	0.0986383	0.012962511	0.009434488	0.179311187	36.8291	0.255221	42.8381
GCST90004348	CardioEmbolicStroke	Weighted median	33	0.861046	0.770893	0.961742	0.008018	0.012962511	0.009434488	0.179311187	36.8291	0.255221	42.8381
GCST90004348	CardioEmbolicStroke	Weighted mode	33	0.837737	0.725942	0.966747	0.0212396	0.012962511	0.009434488	0.179311187	36.8291	0.255221	42.8381
GCST90004348	IschemicStroke	Inverse variance weighted	38	1.01483	0.980212	1.05066	0.405872	0.01190728	0.003753701	0.003090182	39.2834	0.367918	151.944
GCST90004348	IschemicStroke	MR Egger	38	0.890629	0.816086	0.971982	0.0135267	0.01190728	0.003753701	0.003090182	39.2834	0.367918	151.944
GCST90004348	IschemicStroke	Simple mode	38	1.05705	0.957637	1.16678	0.278007	0.01190728	0.003753701	0.003090182	39.2834	0.367918	151.944
GCST90004348	IschemicStroke	Weighted median	38	1.00141	0.951042	1.05445	0.957253	0.01190728	0.003753701	0.003090182	39.2834	0.367918	151.944
GCST90004348	IschemicStroke	Weighted mode	38	1.0024	0.936195	1.07329	0.945472	0.01190728	0.003753701	0.003090182	39.2834	0.367918	151.944
GCST90004348	LargeArteryStroke	Inverse variance weighted	33	0.955965	0.853919	1.07021	0.434269	0.009231977	0.013206337	0.489728746	36.9835	0.212033	29.7692
GCST90004348	LargeArteryStroke	MR Egger	33	0.865588	0.640725	1.16937	0.354216	0.009231977	0.013206337	0.489728746	36.9835	0.212033	29.7692
GCST90004348	LargeArteryStroke	Simple mode	33	0.935817	0.705729	1.24092	0.648096	0.009231977	0.013206337	0.489728746	36.9835	0.212033	29.7692
GCST90004348	LargeArteryStroke	Weighted median	33	0.876799	0.74697	1.02919	0.107822	0.009231977	0.013206337	0.489728746	36.9835	0.212033	29.7692
GCST90004348	LargeArteryStroke	Weighted mode	33	0.867355	0.715079	1.05206	0.158244	0.009231977	0.013206337	0.489728746	36.9835	0.212033	29.7692
GCST90004348	SmallVesselStroke	Inverse variance weighted	30	1.13465	1.02692	1.25368	0.0130711	-0.000980215	0.011672253	0.933671277	29.3521	0.394835	38.6579
GCST90004348	SmallVesselStroke	MR Egger	30	1.14668	0.878628	1.4965	0.322318	-0.000980215	0.011672253	0.933671277	29.3521	0.394835	38.6579
GCST90004348	SmallVesselStroke	Simple mode	30	1.1572	0.91116	1.46968	0.240944	-0.000980215	0.011672253	0.933671277	29.3521	0.394835	38.6579
GCST90004348	SmallVesselStroke	Weighted median	30	1.12004	0.972353	1.29016	0.116093	-0.000980215	0.011672253	0.933671277	29.3521	0.394835	38.6579
GCST90004348	SmallVesselStroke	Weighted mode	30	1.12791	0.925178	1.37507	0.243428	-0.000980215	0.011672253	0.933671277	29.3521	0.394835	38.6579
GCST90004348	Stroke	Inverse variance weighted	39	0.997496	0.966975	1.02898	0.874363	0.010829726	0.003438896	0.003233455	38.1753	0.461516	186.9
GCST90004348	Stroke	MR Egger	39	0.885218	0.816727	0.959453	0.00523884	0.010829726	0.003438896	0.003233455	38.1753	0.461516	186.9
GCST90004348	Stroke	Simple mode	39	0.986242	0.90082	1.07976	0.766024	0.010829726	0.003438896	0.003233455	38.1753	0.461516	186.9
GCST90004348	Stroke	Weighted median	39	0.979863	0.932784	1.02932	0.418068	0.010829726	0.003438896	0.003233455	38.1753	0.461516	186.9
GCST90004348	Stroke	Weighted mode	39	0.962206	0.903978	1.02418	0.233867	0.010829726	0.003438896	0.003233455	38.1753	0.461516	186.9
GCST90004349	CardioEmbolicStroke	Inverse variance weighted	24	0.914835	0.832055	1.00585	0.0658512	0.015376783	0.010632867	0.162230718	23.6759	0.421931	30.1007
GCST90004349	CardioEmbolicStroke	MR Egger	24	0.774016	0.605782	0.988971	0.0526072	0.015376783	0.010632867	0.162230718	23.6759	0.421931	30.1007
GCST90004349	CardioEmbolicStroke	Simple mode	24	1.11964	0.854949	1.46628	0.419959	0.015376783	0.010632867	0.162230718	23.6759	0.421931	30.1007
GCST90004349	CardioEmbolicStroke	Weighted median	24	0.880007	0.765753	1.01131	0.071619	0.015376783	0.010632867	0.162230718	23.6759	0.421931	30.1007
GCST90004349	CardioEmbolicStroke	Weighted mode	24	0.836042	0.694999	1.00571	0.0700941	0.015376783	0.010632867	0.162230718	23.6759	0.421931	30.1007
GCST90004349	IschemicStroke	Inverse variance weighted	25	1.01641	0.970964	1.06399	0.485465	0.009227436	0.004913132	0.073101773	31.3818	0.143077	100.824
GCST90004349	IschemicStroke	MR Egger	25	0.920536	0.822851	1.02982	0.161491	0.009227436	0.004913132	0.073101773	31.3818	0.143077	100.824
GCST90004349	IschemicStroke	Simple mode	25	1.01919	0.920613	1.12831	0.717441	0.009227436	0.004913132	0.073101773	31.3818	0.143077	100.824
GCST90004349	IschemicStroke	Weighted median	25	0.995667	0.93979	1.05487	0.882855	0.009227436	0.004913132	0.073101773	31.3818	0.143077	100.824
GCST90004349	IschemicStroke	Weighted mode	25	0.998435	0.932844	1.06864	0.964337	0.009227436	0.004913132	0.073101773	31.3818	0.143077	100.824
GCST90004349	LargeArteryStroke	Inverse variance weighted	23	1.01116	0.863143	1.18457	0.890651	0.016680702	0.017930592	0.362791168	33.6221	0.0536427	11.8423
GCST90004349	LargeArteryStroke	MR Egger	23	0.842271	0.555359	1.27741	0.428259	0.016680702	0.017930592	0.362791168	33.6221	0.0536427	11.8423
GCST90004349	LargeArteryStroke	Simple mode	23	0.872268	0.634997	1.1982	0.407925	0.016680702	0.017930592	0.362791168	33.6221	0.0536427	11.8423
GCST90004349	LargeArteryStroke	Weighted median	23	0.859254	0.707808	1.0431	0.125178	0.016680702	0.017930592	0.362791168	33.6221	0.0536427	11.8423
GCST90004349	LargeArteryStroke	Weighted mode	23	0.859674	0.690022	1.07104	0.191341	0.016680702	0.017930592	0.362791168	33.6221	0.0536427	11.8423
GCST90004349	SmallVesselStroke	Inverse variance weighted	22	1.08782	0.948614	1.24745	0.228248	-0.011139485	0.015410344	0.478136177	26.6093	0.146618	26.3705
GCST90004349	SmallVesselStroke	MR Egger	22	1.22977	0.857761	1.76312	0.273804	-0.011139485	0.015410344	0.478136177	26.6093	0.146618	26.3705
GCST90004349	SmallVesselStroke	Simple mode	22	1.33869	0.962505	1.8619	0.0977645	-0.011139485	0.015410344	0.478136177	26.6093	0.146618	26.3705
GCST90004349	SmallVesselStroke	Weighted median	22	1.16214	0.969827	1.39258	0.103516	-0.011139485	0.015410344	0.478136177	26.6093	0.146618	26.3705
GCST90004349	SmallVesselStroke	Weighted mode	22	1.237	0.99401	1.53939	0.0704092	-0.011139485	0.015410344	0.478136177	26.6093	0.146618	26.3705
GCST90004349	Stroke	Inverse variance weighted	26	0.995001	0.95447	1.03725	0.813296	0.009128033	0.00433357	0.045815906	31.8032	0.163784	113.152
GCST90004349	Stroke	MR Egger	26	0.901397	0.81573	0.99606	0.052771	0.009128033	0.00433357	0.045815906	31.8032	0.163784	113.152
GCST90004349	Stroke	Simple mode	26	0.987376	0.906279	1.07573	0.773798	0.009128033	0.00433357	0.045815906	31.8032	0.163784	113.152
GCST90004349	Stroke	Weighted median	26	0.969274	0.919294	1.02197	0.247938	0.009128033	0.00433357	0.045815906	31.8032	0.163784	113.152
GCST90004349	Stroke	Weighted mode	26	0.973312	0.921683	1.02783	0.339979	0.009128033	0.00433357	0.045815906	31.8032	0.163784	113.152
GCST90004350	CardioEmbolicStroke	Inverse variance weighted	26	0.953534	0.851843	1.06736	0.408262	0.016264718	0.013009297	0.223266057	37.7488	0.0489382	25.8281
GCST90004350	CardioEmbolicStroke	MR Egger	26	0.798382	0.591509	1.07761	0.154138	0.016264718	0.013009297	0.223266057	37.7488	0.0489382	25.8281
GCST90004350	CardioEmbolicStroke	Simple mode	26	1.31603	0.950097	1.82292	0.111032	0.016264718	0.013009297	0.223266057	37.7488	0.0489382	25.8281
GCST90004350	CardioEmbolicStroke	Weighted median	26	0.884283	0.76563	1.02132	0.0943356	0.016264718	0.013009297	0.223266057	37.7488	0.0489382	25.8281
GCST90004350	CardioEmbolicStroke	Weighted mode	26	0.847327	0.707487	1.01481	0.0838971	0.016264718	0.013009297	0.223266057	37.7488	0.0489382	25.8281
GCST90004350	IschemicStroke	Inverse variance weighted	27	0.997317	0.956239	1.04016	0.900355	0.007133147	0.004747259	0.145474367	30.5289	0.246281	119.977
GCST90004350	IschemicStroke	MR Egger	27	0.923043	0.827728	1.02933	0.162248	0.007133147	0.004747259	0.145474367	30.5289	0.246281	119.977
GCST90004350	IschemicStroke	Simple mode	27	1.02458	0.93578	1.1218	0.604069	0.007133147	0.004747259	0.145474367	30.5289	0.246281	119.977
GCST90004350	IschemicStroke	Weighted median	27	0.991193	0.93717	1.04833	0.757061	0.007133147	0.004747259	0.145474367	30.5289	0.246281	119.977
GCST90004350	IschemicStroke	Weighted mode	27	0.996561	0.927055	1.07128	0.926305	0.007133147	0.004747259	0.145474367	30.5289	0.246281	119.977
GCST90004350	LargeArteryStroke	Inverse variance weighted	21	0.951717	0.825139	1.09771	0.496735	0.016318269	0.016402921	0.332316316	23.9405	0.245002	18.8002
GCST90004350	LargeArteryStroke	MR Egger	21	0.795906	0.544252	1.16392	0.253651	0.016318269	0.016402921	0.332316316	23.9405	0.245002	18.8002
GCST90004350	LargeArteryStroke	Simple mode	21	0.933717	0.699725	1.24596	0.646284	0.016318269	0.016402921	0.332316316	23.9405	0.245002	18.8002
GCST90004350	LargeArteryStroke	Weighted median	21	0.856065	0.713746	1.02676	0.0938785	0.016318269	0.016402921	0.332316316	23.9405	0.245002	18.8002
GCST90004350	LargeArteryStroke	Weighted mode	21	0.863142	0.696536	1.0696	0.193658	0.016318269	0.016402921	0.332316316	23.9405	0.245002	18.8002
GCST90004350	SmallVesselStroke	Inverse variance weighted	19	1.02856	0.85104	1.24312	0.770785	-0.006283874	0.021818559	0.776823932	41.949	0.000682156	15.821
GCST90004350	SmallVesselStroke	MR Egger	19	1.10209	0.662764	1.83264	0.712549	-0.006283874	0.021818559	0.776823932	41.949	0.000682156	15.821
GCST90004350	SmallVesselStroke	Simple mode	19	1.28804	0.937704	1.76927	0.135495	-0.006283874	0.021818559	0.776823932	41.949	0.000682156	15.821
GCST90004350	SmallVesselStroke	Weighted median	19	1.16776	0.960835	1.41925	0.119114	-0.006283874	0.021818559	0.776823932	41.949	0.000682156	15.821
GCST90004350	SmallVesselStroke	Weighted mode	19	1.2307	0.993381	1.52471	0.0736798	-0.006283874	0.021818559	0.776823932	41.949	0.000682156	15.821
GCST90004350	Stroke	Inverse variance weighted	27	0.971661	0.937588	1.00697	0.114453	0.006780992	0.00412719	0.112901998	24.5176	0.546396	151.812
GCST90004350	Stroke	MR Egger	27	0.902619	0.820902	0.992471	0.0444682	0.006780992	0.00412719	0.112901998	24.5176	0.546396	151.812
GCST90004350	Stroke	Simple mode	27	0.968873	0.896589	1.04699	0.431335	0.006780992	0.00412719	0.112901998	24.5176	0.546396	151.812
GCST90004350	Stroke	Weighted median	27	0.965503	0.917946	1.01552	0.173113	0.006780992	0.00412719	0.112901998	24.5176	0.546396	151.812
GCST90004350	Stroke	Weighted mode	27	0.966352	0.907232	1.02933	0.297716	0.006780992	0.00412719	0.112901998	24.5176	0.546396	151.812
GCST90004351	CardioEmbolicStroke	Inverse variance weighted	28	0.927005	0.832224	1.03258	0.168388	0.016898172	0.01257003	0.190456896	35.8861	0.117809	23.1468
GCST90004351	CardioEmbolicStroke	MR Egger	28	0.764218	0.565617	1.03255	0.0916743	0.016898172	0.01257003	0.190456896	35.8861	0.117809	23.1468
GCST90004351	CardioEmbolicStroke	Simple mode	28	0.799497	0.620959	1.02937	0.0940539	0.016898172	0.01257003	0.190456896	35.8861	0.117809	23.1468
GCST90004351	CardioEmbolicStroke	Weighted median	28	0.84541	0.734027	0.973694	0.0198146	0.016898172	0.01257003	0.190456896	35.8861	0.117809	23.1468
GCST90004351	CardioEmbolicStroke	Weighted mode	28	0.799497	0.676496	0.944863	0.0140774	0.016898172	0.01257003	0.190456896	35.8861	0.117809	23.1468
GCST90004351	IschemicStroke	Inverse variance weighted	29	0.997869	0.956366	1.04117	0.921595	0.006743924	0.004843822	0.175201601	31.7851	0.283345	100.993
GCST90004351	IschemicStroke	MR Egger	29	0.924214	0.823195	1.03763	0.193184	0.006743924	0.004843822	0.175201601	31.7851	0.283345	100.993
GCST90004351	IschemicStroke	Simple mode	29	1.03462	0.941162	1.13736	0.486879	0.006743924	0.004843822	0.175201601	31.7851	0.283345	100.993
GCST90004351	IschemicStroke	Weighted median	29	0.991118	0.936529	1.04889	0.757581	0.006743924	0.004843822	0.175201601	31.7851	0.283345	100.993
GCST90004351	IschemicStroke	Weighted mode	29	0.999	0.93139	1.07152	0.977869	0.006743924	0.004843822	0.175201601	31.7851	0.283345	100.993
GCST90004351	LargeArteryStroke	Inverse variance weighted	24	0.994736	0.85178	1.16168	0.946841	0.017591973	0.018442824	0.350515747	32.6943	0.0865435	14.7463
GCST90004351	LargeArteryStroke	MR Egger	24	0.813355	0.522837	1.2653	0.369443	0.017591973	0.018442824	0.350515747	32.6943	0.0865435	14.7463
GCST90004351	LargeArteryStroke	Simple mode	24	0.941907	0.676988	1.31049	0.72568	0.017591973	0.018442824	0.350515747	32.6943	0.0865435	14.7463
GCST90004351	LargeArteryStroke	Weighted median	24	0.863053	0.708909	1.05071	0.142326	0.017591973	0.018442824	0.350515747	32.6943	0.0865435	14.7463
GCST90004351	LargeArteryStroke	Weighted mode	24	0.85734	0.686872	1.07011	0.186743	0.017591973	0.018442824	0.350515747	32.6943	0.0865435	14.7463
GCST90004351	SmallVesselStroke	Inverse variance weighted	22	0.994998	0.847981	1.1675	0.950985	-0.011206225	0.018821562	0.558258594	34.4622	0.023163	16.8674
GCST90004351	SmallVesselStroke	MR Egger	22	1.131	0.719766	1.77718	0.599311	-0.011206225	0.018821562	0.558258594	34.4622	0.023163	16.8674
GCST90004351	SmallVesselStroke	Simple mode	22	1.19746	0.870918	1.64645	0.27986	-0.011206225	0.018821562	0.558258594	34.4622	0.023163	16.8674
GCST90004351	SmallVesselStroke	Weighted median	22	1.10297	0.917189	1.32639	0.297661	-0.011206225	0.018821562	0.558258594	34.4622	0.023163	16.8674
GCST90004351	SmallVesselStroke	Weighted mode	22	1.17777	0.937603	1.47946	0.174271	-0.011206225	0.018821562	0.558258594	34.4622	0.023163	16.8674
GCST90004351	Stroke	Inverse variance weighted	30	0.971153	0.936423	1.00717	0.115159	0.005331644	0.004203226	0.215077213	27.5018	0.544653	120.388
GCST90004351	Stroke	MR Egger	30	0.913654	0.825807	1.01085	0.0909274	0.005331644	0.004203226	0.215077213	27.5018	0.544653	120.388
GCST90004351	Stroke	Simple mode	30	0.98076	0.896287	1.07319	0.675575	0.005331644	0.004203226	0.215077213	27.5018	0.544653	120.388
GCST90004351	Stroke	Weighted median	30	0.965634	0.915138	1.01892	0.201905	0.005331644	0.004203226	0.215077213	27.5018	0.544653	120.388
GCST90004351	Stroke	Weighted mode	30	0.969884	0.904932	1.0395	0.394319	0.005331644	0.004203226	0.215077213	27.5018	0.544653	120.388
GCST90004352	CardioEmbolicStroke	Inverse variance weighted	23	0.90694	0.81685	1.00697	0.0672554	0.010820472	0.013050714	0.416367444	23.922	0.296852	23.7235
GCST90004352	CardioEmbolicStroke	MR Egger	23	0.803727	0.592786	1.08973	0.174129	0.010820472	0.013050714	0.416367444	23.922	0.296852	23.7235
GCST90004352	CardioEmbolicStroke	Simple mode	23	0.792529	0.599822	1.04715	0.116093	0.010820472	0.013050714	0.416367444	23.922	0.296852	23.7235
GCST90004352	CardioEmbolicStroke	Weighted median	23	0.836454	0.721631	0.969548	0.0177642	0.010820472	0.013050714	0.416367444	23.922	0.296852	23.7235
GCST90004352	CardioEmbolicStroke	Weighted mode	23	0.798024	0.65508	0.972159	0.0354904	0.010820472	0.013050714	0.416367444	23.922	0.296852	23.7235
GCST90004352	IschemicStroke	Inverse variance weighted	24	0.988032	0.947506	1.03029	0.573111	0.003169008	0.005131635	0.543216058	20.7448	0.536556	116.162
GCST90004352	IschemicStroke	MR Egger	24	0.953975	0.846991	1.07447	0.445781	0.003169008	0.005131635	0.543216058	20.7448	0.536556	116.162
GCST90004352	IschemicStroke	Simple mode	24	1.02473	0.931132	1.12773	0.621912	0.003169008	0.005131635	0.543216058	20.7448	0.536556	116.162
GCST90004352	IschemicStroke	Weighted median	24	0.987006	0.92926	1.04834	0.670686	0.003169008	0.005131635	0.543216058	20.7448	0.536556	116.162
GCST90004352	IschemicStroke	Weighted mode	24	0.993856	0.918053	1.07592	0.880321	0.003169008	0.005131635	0.543216058	20.7448	0.536556	116.162
GCST90004352	LargeArteryStroke	Inverse variance weighted	21	0.959401	0.83153	1.10694	0.570102	0.01111309	0.017717976	0.537979416	21.523	0.308636	16.933
GCST90004352	LargeArteryStroke	MR Egger	21	0.846542	0.557786	1.28478	0.443456	0.01111309	0.017717976	0.537979416	21.523	0.308636	16.933
GCST90004352	LargeArteryStroke	Simple mode	21	0.918258	0.652121	1.29301	0.630602	0.01111309	0.017717976	0.537979416	21.523	0.308636	16.933
GCST90004352	LargeArteryStroke	Weighted median	21	0.857094	0.710872	1.03339	0.106135	0.01111309	0.017717976	0.537979416	21.523	0.308636	16.933
GCST90004352	LargeArteryStroke	Weighted mode	21	0.832433	0.658196	1.05279	0.141524	0.01111309	0.017717976	0.537979416	21.523	0.308636	16.933
GCST90004352	SmallVesselStroke	Inverse variance weighted	18	1.0721	0.903537	1.27212	0.42503	-0.008091154	0.021006023	0.705174562	29.0494	0.0236052	17.1919
GCST90004352	SmallVesselStroke	MR Egger	18	1.17408	0.716014	1.92518	0.533743	-0.008091154	0.021006023	0.705174562	29.0494	0.0236052	17.1919
GCST90004352	SmallVesselStroke	Simple mode	18	1.23995	0.939755	1.63604	0.146726	-0.008091154	0.021006023	0.705174562	29.0494	0.0236052	17.1919
GCST90004352	SmallVesselStroke	Weighted median	18	1.17958	0.971848	1.43171	0.0947084	-0.008091154	0.021006023	0.705174562	29.0494	0.0236052	17.1919
GCST90004352	SmallVesselStroke	Weighted mode	18	1.19848	0.966212	1.48658	0.117861	-0.008091154	0.021006023	0.705174562	29.0494	0.0236052	17.1919
GCST90004352	Stroke	Inverse variance weighted	25	0.971469	0.934979	1.00938	0.138381	0.003327736	0.004655261	0.481905329	19.6451	0.663215	129.275
GCST90004352	Stroke	MR Egger	25	0.936105	0.839733	1.04354	0.245733	0.003327736	0.004655261	0.481905329	19.6451	0.663215	129.275
GCST90004352	Stroke	Simple mode	25	0.987568	0.906902	1.07541	0.775999	0.003327736	0.004655261	0.481905329	19.6451	0.663215	129.275
GCST90004352	Stroke	Weighted median	25	0.966927	0.914993	1.02181	0.232461	0.003327736	0.004655261	0.481905329	19.6451	0.663215	129.275
GCST90004352	Stroke	Weighted mode	25	0.972258	0.907557	1.04157	0.431136	0.003327736	0.004655261	0.481905329	19.6451	0.663215	129.275
GCST90004353	CardioEmbolicStroke	Inverse variance weighted	18	0.907442	0.78879	1.04394	0.174301	0.022007009	0.014726715	0.154541301	25.3167	0.0878416	13.4294
GCST90004353	CardioEmbolicStroke	MR Egger	18	0.704362	0.492022	1.00834	0.0735962	0.022007009	0.014726715	0.154541301	25.3167	0.0878416	13.4294
GCST90004353	CardioEmbolicStroke	Simple mode	18	0.788492	0.580615	1.07079	0.14641	0.022007009	0.014726715	0.154541301	25.3167	0.0878416	13.4294
GCST90004353	CardioEmbolicStroke	Weighted median	18	0.834531	0.705271	0.987482	0.0351426	0.022007009	0.014726715	0.154541301	25.3167	0.0878416	13.4294
GCST90004353	CardioEmbolicStroke	Weighted mode	18	0.800256	0.652285	0.981794	0.0475062	0.022007009	0.014726715	0.154541301	25.3167	0.0878416	13.4294
GCST90004353	IschemicStroke	Inverse variance weighted	19	0.994112	0.945868	1.04482	0.816026	0.00445534	0.005411944	0.421769396	17.7979	0.4017	79.1664
GCST90004353	IschemicStroke	MR Egger	19	0.944706	0.828433	1.0773	0.407753	0.00445534	0.005411944	0.421769396	17.7979	0.4017	79.1664
GCST90004353	IschemicStroke	Simple mode	19	0.995175	0.896469	1.10475	0.92869	0.00445534	0.005411944	0.421769396	17.7979	0.4017	79.1664
GCST90004353	IschemicStroke	Weighted median	19	0.985447	0.919757	1.05583	0.677044	0.00445534	0.005411944	0.421769396	17.7979	0.4017	79.1664
GCST90004353	IschemicStroke	Weighted mode	19	0.986447	0.910393	1.06885	0.742719	0.00445534	0.005411944	0.421769396	17.7979	0.4017	79.1664
GCST90004353	LargeArteryStroke	Inverse variance weighted	17	0.992898	0.816963	1.20672	0.942901	0.021236125	0.02107638	0.329634544	24.8667	0.0722104	8.52056
GCST90004353	LargeArteryStroke	MR Egger	17	0.777154	0.464397	1.30054	0.352419	0.021236125	0.02107638	0.329634544	24.8667	0.0722104	8.52056
GCST90004353	LargeArteryStroke	Simple mode	17	0.838966	0.615047	1.14441	0.284048	0.021236125	0.02107638	0.329634544	24.8667	0.0722104	8.52056
GCST90004353	LargeArteryStroke	Weighted median	17	0.846074	0.681138	1.05095	0.130833	0.021236125	0.02107638	0.329634544	24.8667	0.0722104	8.52056
GCST90004353	LargeArteryStroke	Weighted mode	17	0.838966	0.660815	1.06515	0.168653	0.021236125	0.02107638	0.329634544	24.8667	0.0722104	8.52056
GCST90004353	SmallVesselStroke	Inverse variance weighted	14	1.00155	0.830817	1.20738	0.987009	-0.016462695	0.019921676	0.424719969	19.0025	0.0884677	13.9162
GCST90004353	SmallVesselStroke	MR Egger	14	1.20837	0.744899	1.96022	0.458004	-0.016462695	0.019921676	0.424719969	19.0025	0.0884677	13.9162
GCST90004353	SmallVesselStroke	Simple mode	14	1.14142	0.789946	1.64926	0.493633	-0.016462695	0.019921676	0.424719969	19.0025	0.0884677	13.9162
GCST90004353	SmallVesselStroke	Weighted median	14	1.09228	0.888031	1.3435	0.403332	-0.016462695	0.019921676	0.424719969	19.0025	0.0884677	13.9162
GCST90004353	SmallVesselStroke	Weighted mode	14	1.14701	0.902247	1.45817	0.282979	-0.016462695	0.019921676	0.424719969	19.0025	0.0884677	13.9162
GCST90004353	Stroke	Inverse variance weighted	19	0.969704	0.927013	1.01436	0.180481	0.005147331	0.004862802	0.304631947	18.026	0.45394	85.4946
GCST90004353	Stroke	MR Egger	19	0.914076	0.812108	1.02885	0.154873	0.005147331	0.004862802	0.304631947	18.026	0.45394	85.4946
GCST90004353	Stroke	Simple mode	19	0.972882	0.879452	1.07624	0.600067	0.005147331	0.004862802	0.304631947	18.026	0.45394	85.4946
GCST90004353	Stroke	Weighted median	19	0.962237	0.904482	1.02368	0.222885	0.005147331	0.004862802	0.304631947	18.026	0.45394	85.4946
GCST90004353	Stroke	Weighted mode	19	0.963463	0.894674	1.03754	0.33775	0.005147331	0.004862802	0.304631947	18.026	0.45394	85.4946
GCST90004354	CardioEmbolicStroke	Inverse variance weighted	22	0.87113	0.770486	0.98492	0.0276243	0.018837118	0.013183058	0.16846953	29.0761	0.112187	15.6735
GCST90004354	CardioEmbolicStroke	MR Egger	22	0.700777	0.508035	0.966643	0.0425061	0.018837118	0.013183058	0.16846953	29.0761	0.112187	15.6735
GCST90004354	CardioEmbolicStroke	Simple mode	22	0.750967	0.598112	0.942887	0.022335	0.018837118	0.013183058	0.16846953	29.0761	0.112187	15.6735
GCST90004354	CardioEmbolicStroke	Weighted median	22	0.794341	0.677171	0.931786	0.00468827	0.018837118	0.013183058	0.16846953	29.0761	0.112187	15.6735
GCST90004354	CardioEmbolicStroke	Weighted mode	22	0.768377	0.648963	0.909764	0.00598128	0.018837118	0.013183058	0.16846953	29.0761	0.112187	15.6735
GCST90004354	IschemicStroke	Inverse variance weighted	26	0.990564	0.940839	1.04292	0.718263	0.009246908	0.005390121	0.099132571	32.5718	0.142123	65.7105
GCST90004354	IschemicStroke	MR Egger	26	0.887088	0.774703	1.01578	0.0958361	0.009246908	0.005390121	0.099132571	32.5718	0.142123	65.7105
GCST90004354	IschemicStroke	Simple mode	26	1.04048	0.930186	1.16385	0.494015	0.009246908	0.005390121	0.099132571	32.5718	0.142123	65.7105
GCST90004354	IschemicStroke	Weighted median	26	0.985023	0.925103	1.04882	0.637449	0.009246908	0.005390121	0.099132571	32.5718	0.142123	65.7105
GCST90004354	IschemicStroke	Weighted mode	26	0.976486	0.902228	1.05686	0.560724	0.009246908	0.005390121	0.099132571	32.5718	0.142123	65.7105
GCST90004354	LargeArteryStroke	Inverse variance weighted	21	0.984163	0.815677	1.18745	0.86766	0.019107856	0.02032212	0.358891012	35.0137	0.0200313	8.2993
GCST90004354	LargeArteryStroke	MR Egger	21	0.788588	0.478902	1.29853	0.362334	0.019107856	0.02032212	0.358891012	35.0137	0.0200313	8.2993
GCST90004354	LargeArteryStroke	Simple mode	21	0.810617	0.603833	1.08821	0.177613	0.019107856	0.02032212	0.358891012	35.0137	0.0200313	8.2993
GCST90004354	LargeArteryStroke	Weighted median	21	0.860927	0.695842	1.06518	0.167994	0.019107856	0.02032212	0.358891012	35.0137	0.0200313	8.2993
GCST90004354	LargeArteryStroke	Weighted mode	21	0.827568	0.66414	1.03121	0.1073	0.019107856	0.02032212	0.358891012	35.0137	0.0200313	8.2993
GCST90004354	SmallVesselStroke	Inverse variance weighted	18	1.00789	0.830327	1.22342	0.936651	-0.010185433	0.021365113	0.639998763	33.9764	0.00547293	11.7259
GCST90004354	SmallVesselStroke	MR Egger	18	1.13376	0.672093	1.91254	0.644308	-0.010185433	0.021365113	0.639998763	33.9764	0.00547293	11.7259
GCST90004354	SmallVesselStroke	Simple mode	18	1.19982	0.83893	1.71595	0.332314	-0.010185433	0.021365113	0.639998763	33.9764	0.00547293	11.7259
GCST90004354	SmallVesselStroke	Weighted median	18	1.09526	0.884296	1.35655	0.404527	-0.010185433	0.021365113	0.639998763	33.9764	0.00547293	11.7259
GCST90004354	SmallVesselStroke	Weighted mode	18	1.14534	0.892485	1.46982	0.301223	-0.010185433	0.021365113	0.639998763	33.9764	0.00547293	11.7259
GCST90004354	Stroke	Inverse variance weighted	27	0.968935	0.924813	1.01516	0.18446	0.00865612	0.0048216	0.084708672	33.1688	0.157256	76.0863
GCST90004354	Stroke	MR Egger	27	0.873066	0.772618	0.986573	0.0391486	0.00865612	0.0048216	0.084708672	33.1688	0.157256	76.0863
GCST90004354	Stroke	Simple mode	27	0.978311	0.88534	1.08104	0.670446	0.00865612	0.0048216	0.084708672	33.1688	0.157256	76.0863
GCST90004354	Stroke	Weighted median	27	0.963531	0.907365	1.02317	0.225364	0.00865612	0.0048216	0.084708672	33.1688	0.157256	76.0863
GCST90004354	Stroke	Weighted mode	27	0.959368	0.891886	1.03196	0.27518	0.00865612	0.0048216	0.084708672	33.1688	0.157256	76.0863
GCST90004355	CardioEmbolicStroke	Inverse variance weighted	25	0.893199	0.81525	0.978602	0.0153386	0.018978156	0.011130527	0.101656523	16.585	0.865815	39.3175
GCST90004355	CardioEmbolicStroke	MR Egger	25	0.735877	0.578451	0.936147	0.0201146	0.018978156	0.011130527	0.101656523	16.585	0.865815	39.3175
GCST90004355	CardioEmbolicStroke	Simple mode	25	0.842625	0.666613	1.06511	0.164941	0.018978156	0.011130527	0.101656523	16.585	0.865815	39.3175
GCST90004355	CardioEmbolicStroke	Weighted median	25	0.838649	0.736462	0.955015	0.0079471	0.018978156	0.011130527	0.101656523	16.585	0.865815	39.3175
GCST90004355	CardioEmbolicStroke	Weighted mode	25	0.829641	0.70658	0.974134	0.0317906	0.018978156	0.011130527	0.101656523	16.585	0.865815	39.3175
GCST90004355	IschemicStroke	Inverse variance weighted	33	1.05574	0.997989	1.11684	0.0587758	0.021065067	0.005893981	0.001174464	67.8383	0.00022258	58.4014
GCST90004355	IschemicStroke	MR Egger	33	0.844337	0.740191	0.963137	0.0171315	0.021065067	0.005893981	0.001174464	67.8383	0.00022258	58.4014
GCST90004355	IschemicStroke	Simple mode	33	1.0154	0.904089	1.14041	0.798118	0.021065067	0.005893981	0.001174464	67.8383	0.00022258	58.4014
GCST90004355	IschemicStroke	Weighted median	33	0.994533	0.935129	1.05771	0.861514	0.021065067	0.005893981	0.001174464	67.8383	0.00022258	58.4014
GCST90004355	IschemicStroke	Weighted mode	33	0.978353	0.917224	1.04356	0.510935	0.021065067	0.005893981	0.001174464	67.8383	0.00022258	58.4014
GCST90004355	LargeArteryStroke	Inverse variance weighted	26	1.01789	0.860737	1.20373	0.835837	0.012946336	0.020736737	0.538308294	46.6573	0.00368753	13.6145
GCST90004355	LargeArteryStroke	MR Egger	26	0.890773	0.566908	1.39966	0.620464	0.012946336	0.020736737	0.538308294	46.6573	0.00368753	13.6145
GCST90004355	LargeArteryStroke	Simple mode	26	0.92221	0.681641	1.24768	0.60413	0.012946336	0.020736737	0.538308294	46.6573	0.00368753	13.6145
