## Supplementary Tables for "Brain Imaging-derived Phenotypes and Stroke: A Bidirectional Mendelian Randomization Study Unveils Causal Links between Thalamic Nuclei Volume and Stroke Risk in the European Population" (part 7 of 12)

### Sheet: Supplementary Table4 (continued)
Supplementary Table4: Mendelian Randomization result for IDP to stoke in EU
GCST90004355	LargeArteryStroke	Weighted median	26	0.892297	0.740618	1.07504	0.2306	0.012946336	0.020736737	0.538308294	46.6573	0.00368753	13.6145
GCST90004355	LargeArteryStroke	Weighted mode	26	0.87076	0.714484	1.06122	0.182479	0.012946336	0.020736737	0.538308294	46.6573	0.00368753	13.6145
GCST90004355	SmallVesselStroke	Inverse variance weighted	24	1.19193	1.06193	1.33784	0.00288409	0.013104494	0.014162152	0.364839987	21.2873	0.50305	27.8641
GCST90004355	SmallVesselStroke	MR Egger	24	1.04157	0.765395	1.41739	0.797974	0.013104494	0.014162152	0.364839987	21.2873	0.50305	27.8641
GCST90004355	SmallVesselStroke	Simple mode	24	1.15524	0.894522	1.49196	0.280225	0.013104494	0.014162152	0.364839987	21.2873	0.50305	27.8641
GCST90004355	SmallVesselStroke	Weighted median	24	1.14581	0.973362	1.34881	0.101931	0.013104494	0.014162152	0.364839987	21.2873	0.50305	27.8641
GCST90004355	SmallVesselStroke	Weighted mode	24	1.1247	0.91639	1.38036	0.272396	0.013104494	0.014162152	0.364839987	21.2873	0.50305	27.8641
GCST90004355	Stroke	Inverse variance weighted	34	1.02331	0.979903	1.06864	0.29742	0.017429377	0.004339283	0.000334219	49.3012	0.0338713	96.2349
GCST90004355	Stroke	MR Egger	34	0.849549	0.770518	0.936687	0.00255609	0.017429377	0.004339283	0.000334219	49.3012	0.0338713	96.2349
GCST90004355	Stroke	Simple mode	34	1.14714	1.01186	1.3005	0.0394723	0.017429377	0.004339283	0.000334219	49.3012	0.0338713	96.2349
GCST90004355	Stroke	Weighted median	34	0.966705	0.91581	1.02043	0.219767	0.017429377	0.004339283	0.000334219	49.3012	0.0338713	96.2349
GCST90004355	Stroke	Weighted mode	34	0.949322	0.892297	1.00999	0.109366	0.017429377	0.004339283	0.000334219	49.3012	0.0338713	96.2349
GCST90004356	CardioEmbolicStroke	Inverse variance weighted	28	0.914656	0.835004	1.0019	0.0549756	0.017942296	0.010445307	0.097734167	25.3825	0.553037	30.4813
GCST90004356	CardioEmbolicStroke	MR Egger	28	0.751946	0.590694	0.957218	0.0287651	0.017942296	0.010445307	0.097734167	25.3825	0.553037	30.4813
GCST90004356	CardioEmbolicStroke	Simple mode	28	0.805759	0.622784	1.04249	0.111907	0.017942296	0.010445307	0.097734167	25.3825	0.553037	30.4813
GCST90004356	CardioEmbolicStroke	Weighted median	28	0.865951	0.757684	0.989689	0.0346784	0.017942296	0.010445307	0.097734167	25.3825	0.553037	30.4813
GCST90004356	CardioEmbolicStroke	Weighted mode	28	0.815296	0.700977	0.948258	0.0133155	0.017942296	0.010445307	0.097734167	25.3825	0.553037	30.4813
GCST90004356	IschemicStroke	Inverse variance weighted	32	1.02563	0.97976	1.07364	0.278368	0.012419628	0.004748671	0.013814078	41.7865	0.0934753	84.0325
GCST90004356	IschemicStroke	MR Egger	32	0.893066	0.798532	0.998791	0.0568002	0.012419628	0.004748671	0.013814078	41.7865	0.0934753	84.0325
GCST90004356	IschemicStroke	Simple mode	32	1.01564	0.911778	1.13133	0.779869	0.012419628	0.004748671	0.013814078	41.7865	0.0934753	84.0325
GCST90004356	IschemicStroke	Weighted median	32	0.998117	0.941698	1.05792	0.949376	0.012419628	0.004748671	0.013814078	41.7865	0.0934753	84.0325
GCST90004356	IschemicStroke	Weighted mode	32	0.986188	0.916823	1.0608	0.711127	0.012419628	0.004748671	0.013814078	41.7865	0.0934753	84.0325
GCST90004356	LargeArteryStroke	Inverse variance weighted	30	1.03029	0.879956	1.2063	0.710805	0.016510759	0.018219524	0.372556202	48.7478	0.012278	10.8793
GCST90004356	LargeArteryStroke	MR Egger	30	0.858872	0.561963	1.31265	0.487883	0.016510759	0.018219524	0.372556202	48.7478	0.012278	10.8793
GCST90004356	LargeArteryStroke	Simple mode	30	0.935242	0.669816	1.30585	0.697108	0.016510759	0.018219524	0.372556202	48.7478	0.012278	10.8793
GCST90004356	LargeArteryStroke	Weighted median	30	0.899347	0.749996	1.07844	0.25222	0.016510759	0.018219524	0.372556202	48.7478	0.012278	10.8793
GCST90004356	LargeArteryStroke	Weighted mode	30	0.883144	0.722526	1.07947	0.234781	0.016510759	0.018219524	0.372556202	48.7478	0.012278	10.8793
GCST90004356	SmallVesselStroke	Inverse variance weighted	26	1.16062	1.03351	1.30336	0.0118355	-0.00259418	0.013339377	0.847440524	20.2296	0.683647	27.5316
GCST90004356	SmallVesselStroke	MR Egger	26	1.19416	0.876111	1.62768	0.272558	-0.00259418	0.013339377	0.847440524	20.2296	0.683647	27.5316
GCST90004356	SmallVesselStroke	Simple mode	26	1.32853	1.01145	1.74503	0.0518569	-0.00259418	0.013339377	0.847440524	20.2296	0.683647	27.5316
GCST90004356	SmallVesselStroke	Weighted median	26	1.15778	0.983486	1.36296	0.078414	-0.00259418	0.013339377	0.847440524	20.2296	0.683647	27.5316
GCST90004356	SmallVesselStroke	Weighted mode	26	1.14172	0.901717	1.44561	0.281483	-0.00259418	0.013339377	0.847440524	20.2296	0.683647	27.5316
GCST90004356	Stroke	Inverse variance weighted	34	1.00696	0.966473	1.04914	0.74055	0.011944969	0.004179231	0.00743395	42.9504	0.115079	110.44
GCST90004356	Stroke	MR Egger	34	0.88046	0.797241	0.972365	0.0171947	0.011944969	0.004179231	0.00743395	42.9504	0.115079	110.44
GCST90004356	Stroke	Simple mode	34	0.973011	0.866541	1.09256	0.646581	0.011944969	0.004179231	0.00743395	42.9504	0.115079	110.44
GCST90004356	Stroke	Weighted median	34	0.966004	0.914554	1.02035	0.215481	0.011944969	0.004179231	0.00743395	42.9504	0.115079	110.44
GCST90004356	Stroke	Weighted mode	34	0.951164	0.892381	1.01382	0.133503	0.011944969	0.004179231	0.00743395	42.9504	0.115079	110.44
GCST90004357	CardioEmbolicStroke	Inverse variance weighted	29	0.882247	0.810422	0.960438	0.00383161	0.015210993	0.010304219	0.151461258	31.5418	0.293555	44.6926
GCST90004357	CardioEmbolicStroke	MR Egger	29	0.755755	0.605493	0.943306	0.0198469	0.015210993	0.010304219	0.151461258	31.5418	0.293555	44.6926
GCST90004357	CardioEmbolicStroke	Simple mode	29	0.814049	0.664725	0.996917	0.0564524	0.015210993	0.010304219	0.151461258	31.5418	0.293555	44.6926
GCST90004357	CardioEmbolicStroke	Weighted median	29	0.849856	0.756806	0.954347	0.00596288	0.015210993	0.010304219	0.151461258	31.5418	0.293555	44.6926
GCST90004357	CardioEmbolicStroke	Weighted mode	29	0.83501	0.723308	0.963962	0.0202849	0.015210993	0.010304219	0.151461258	31.5418	0.293555	44.6926
GCST90004357	IschemicStroke	Inverse variance weighted	32	1.00189	0.967533	1.03747	0.915556	0.008919253	0.004199909	0.042056138	28.2618	0.60762	171.12
GCST90004357	IschemicStroke	MR Egger	32	0.913686	0.833435	1.00167	0.06382	0.008919253	0.004199909	0.042056138	28.2618	0.60762	171.12
GCST90004357	IschemicStroke	Simple mode	32	1.01881	0.919659	1.12865	0.723731	0.008919253	0.004199909	0.042056138	28.2618	0.60762	171.12
GCST90004357	IschemicStroke	Weighted median	32	0.999095	0.947992	1.05295	0.973039	0.008919253	0.004199909	0.042056138	28.2618	0.60762	171.12
GCST90004357	IschemicStroke	Weighted mode	32	0.983777	0.906303	1.06787	0.698601	0.008919253	0.004199909	0.042056138	28.2618	0.60762	171.12
GCST90004357	LargeArteryStroke	Inverse variance weighted	31	0.960395	0.849311	1.08601	0.519336	0.003598527	0.015316437	0.815902133	39.5391	0.09176	22.8781
GCST90004357	LargeArteryStroke	MR Egger	31	0.925479	0.663201	1.29148	0.652138	0.003598527	0.015316437	0.815902133	39.5391	0.09176	22.8781
GCST90004357	LargeArteryStroke	Simple mode	31	0.894916	0.675006	1.18647	0.446361	0.003598527	0.015316437	0.815902133	39.5391	0.09176	22.8781
GCST90004357	LargeArteryStroke	Weighted median	31	0.882091	0.753602	1.03249	0.118294	0.003598527	0.015316437	0.815902133	39.5391	0.09176	22.8781
GCST90004357	LargeArteryStroke	Weighted mode	31	0.877475	0.731741	1.05223	0.168664	0.003598527	0.015316437	0.815902133	39.5391	0.09176	22.8781
GCST90004357	SmallVesselStroke	Inverse variance weighted	29	1.09724	0.977643	1.23146	0.115029	-0.018203905	0.014224691	0.211524173	36.9544	0.11987	33.9728
GCST90004357	SmallVesselStroke	MR Egger	29	1.32301	0.971853	1.80105	0.0865714	-0.018203905	0.014224691	0.211524173	36.9544	0.11987	33.9728
GCST90004357	SmallVesselStroke	Simple mode	29	1.12825	0.897104	1.41896	0.311056	-0.018203905	0.014224691	0.211524173	36.9544	0.11987	33.9728
GCST90004357	SmallVesselStroke	Weighted median	29	1.12176	0.975549	1.28988	0.106839	-0.018203905	0.014224691	0.211524173	36.9544	0.11987	33.9728
GCST90004357	SmallVesselStroke	Weighted mode	29	1.14663	0.955508	1.37598	0.152501	-0.018203905	0.014224691	0.211524173	36.9544	0.11987	33.9728
GCST90004357	Stroke	Inverse variance weighted	33	0.988985	0.957158	1.02187	0.50687	0.008885857	0.003815399	0.026554075	33.1947	0.408769	176.497
GCST90004357	Stroke	MR Egger	33	0.901544	0.828687	0.980805	0.0220361	0.008885857	0.003815399	0.026554075	33.1947	0.408769	176.497
GCST90004357	Stroke	Simple mode	33	0.978293	0.888236	1.07748	0.659013	0.008885857	0.003815399	0.026554075	33.1947	0.408769	176.497
GCST90004357	Stroke	Weighted median	33	0.970317	0.925085	1.01776	0.216026	0.008885857	0.003815399	0.026554075	33.1947	0.408769	176.497
GCST90004357	Stroke	Weighted mode	33	0.960202	0.898727	1.02588	0.237776	0.008885857	0.003815399	0.026554075	33.1947	0.408769	176.497
GCST90004358	CardioEmbolicStroke	Inverse variance weighted	36	0.891677	0.827388	0.96096	0.0026728	0.006133755	0.008524274	0.476711261	29.086	0.707241	57.9484
GCST90004358	CardioEmbolicStroke	MR Egger	36	0.834527	0.686453	1.01454	0.0783331	0.006133755	0.008524274	0.476711261	29.086	0.707241	57.9484
GCST90004358	CardioEmbolicStroke	Simple mode	36	0.855524	0.718228	1.01907	0.0891644	0.006133755	0.008524274	0.476711261	29.086	0.707241	57.9484
GCST90004358	CardioEmbolicStroke	Weighted median	36	0.842915	0.755184	0.940838	0.00230705	0.006133755	0.008524274	0.476711261	29.086	0.707241	57.9484
GCST90004358	CardioEmbolicStroke	Weighted mode	36	0.84688	0.741948	0.966652	0.0188615	0.006133755	0.008524274	0.476711261	29.086	0.707241	57.9484
GCST90004358	IschemicStroke	Inverse variance weighted	37	1.01335	0.979656	1.0482	0.442136	0.005211524	0.003791333	0.177996587	38.123	0.373068	188.727
GCST90004358	IschemicStroke	MR Egger	37	0.957316	0.876922	1.04508	0.336382	0.005211524	0.003791333	0.177996587	38.123	0.373068	188.727
GCST90004358	IschemicStroke	Simple mode	37	1.02453	0.930352	1.12823	0.625341	0.005211524	0.003791333	0.177996587	38.123	0.373068	188.727
GCST90004358	IschemicStroke	Weighted median	37	1.02583	0.977802	1.07622	0.297205	0.005211524	0.003791333	0.177996587	38.123	0.373068	188.727
GCST90004358	IschemicStroke	Weighted mode	37	1.01054	0.930646	1.0973	0.804341	0.005211524	0.003791333	0.177996587	38.123	0.373068	188.727
GCST90004358	LargeArteryStroke	Inverse variance weighted	36	0.954365	0.848093	1.07395	0.438063	0.003289237	0.013649738	0.811022261	48.7818	0.048255	30.0921
GCST90004358	LargeArteryStroke	MR Egger	36	0.920993	0.673296	1.25982	0.609929	0.003289237	0.013649738	0.811022261	48.7818	0.048255	30.0921
GCST90004358	LargeArteryStroke	Simple mode	36	0.962298	0.736212	1.25781	0.78016	0.003289237	0.013649738	0.811022261	48.7818	0.048255	30.0921
GCST90004358	LargeArteryStroke	Weighted median	36	0.910391	0.780053	1.06251	0.233696	0.003289237	0.013649738	0.811022261	48.7818	0.048255	30.0921
GCST90004358	LargeArteryStroke	Weighted mode	36	0.877482	0.730249	1.0544	0.171891	0.003289237	0.013649738	0.811022261	48.7818	0.048255	30.0921
GCST90004358	SmallVesselStroke	Inverse variance weighted	35	1.15274	1.04902	1.26672	0.00312826	-0.004433381	0.010819044	0.684618484	30.6989	0.582172	40.982
GCST90004358	SmallVesselStroke	MR Egger	35	1.20969	0.942872	1.55202	0.143815	-0.004433381	0.010819044	0.684618484	30.6989	0.582172	40.982
GCST90004358	SmallVesselStroke	Simple mode	35	1.26611	0.994573	1.61177	0.0638285	-0.004433381	0.010819044	0.684618484	30.6989	0.582172	40.982
GCST90004358	SmallVesselStroke	Weighted median	35	1.1263	0.981651	1.29227	0.0898974	-0.004433381	0.010819044	0.684618484	30.6989	0.582172	40.982
GCST90004358	SmallVesselStroke	Weighted mode	35	1.14808	0.944531	1.39548	0.17451	-0.004433381	0.010819044	0.684618484	30.6989	0.582172	40.982
GCST90004358	Stroke	Inverse variance weighted	37	1.00566	0.973456	1.03892	0.73401	0.006680887	0.003557012	0.068700892	41.2422	0.252103	202.967
GCST90004358	Stroke	MR Egger	37	0.934919	0.861007	1.01518	0.118247	0.006680887	0.003557012	0.068700892	41.2422	0.252103	202.967
GCST90004358	Stroke	Simple mode	37	1.00379	0.912781	1.10387	0.938249	0.006680887	0.003557012	0.068700892	41.2422	0.252103	202.967
GCST90004358	Stroke	Weighted median	37	0.992932	0.947115	1.04097	0.768534	0.006680887	0.003557012	0.068700892	41.2422	0.252103	202.967
GCST90004358	Stroke	Weighted mode	37	0.97876	0.913478	1.04871	0.545965	0.006680887	0.003557012	0.068700892	41.2422	0.252103	202.967
GCST90004359	CardioEmbolicStroke	Inverse variance weighted	19	0.900481	0.819421	0.989558	0.0293984	0.021218967	0.011688474	0.087147968	16.037	0.589962	38.4785
GCST90004359	CardioEmbolicStroke	MR Egger	19	0.748853	0.600792	0.933402	0.0197436	0.021218967	0.011688474	0.087147968	16.037	0.589962	38.4785
GCST90004359	CardioEmbolicStroke	Simple mode	19	0.86479	0.702447	1.06465	0.18771	0.021218967	0.011688474	0.087147968	16.037	0.589962	38.4785
GCST90004359	CardioEmbolicStroke	Weighted median	19	0.845387	0.743641	0.961054	0.0102536	0.021218967	0.011688474	0.087147968	16.037	0.589962	38.4785
GCST90004359	CardioEmbolicStroke	Weighted mode	19	0.838824	0.722287	0.974164	0.0334253	0.021218967	0.011688474	0.087147968	16.037	0.589962	38.4785
GCST90004359	IschemicStroke	Inverse variance weighted	20	0.989722	0.946419	1.03501	0.650827	0.007632438	0.005290571	0.166295528	22.0306	0.282735	128.577
GCST90004359	IschemicStroke	MR Egger	20	0.924898	0.835374	1.02402	0.150154	0.007632438	0.005290571	0.166295528	22.0306	0.282735	128.577
GCST90004359	IschemicStroke	Simple mode	20	1.00238	0.909396	1.10488	0.962254	0.007632438	0.005290571	0.166295528	22.0306	0.282735	128.577
GCST90004359	IschemicStroke	Weighted median	20	0.985827	0.927055	1.04832	0.648983	0.007632438	0.005290571	0.166295528	22.0306	0.282735	128.577
GCST90004359	IschemicStroke	Weighted mode	20	0.99174	0.923723	1.06477	0.821471	0.007632438	0.005290571	0.166295528	22.0306	0.282735	128.577
GCST90004359	LargeArteryStroke	Inverse variance weighted	18	1.00662	0.886687	1.14277	0.918849	0.032310674	0.015907149	0.059189862	15.3615	0.569462	32.7241
GCST90004359	LargeArteryStroke	MR Egger	18	0.760483	0.56404	1.02534	0.0914264	0.032310674	0.015907149	0.059189862	15.3615	0.569462	32.7241
GCST90004359	LargeArteryStroke	Simple mode	18	0.949762	0.699012	1.29046	0.745754	0.032310674	0.015907149	0.059189862	15.3615	0.569462	32.7241
GCST90004359	LargeArteryStroke	Weighted median	18	0.887321	0.736504	1.06902	0.208469	0.032310674	0.015907149	0.059189862	15.3615	0.569462	32.7241
GCST90004359	LargeArteryStroke	Weighted mode	18	0.91202	0.74631	1.11453	0.380608	0.032310674	0.015907149	0.059189862	15.3615	0.569462	32.7241
GCST90004359	SmallVesselStroke	Inverse variance weighted	17	1.04742	0.92807	1.18213	0.452863	-0.002103538	0.015084272	0.890947816	9.11864	0.871233	59.2768
GCST90004359	SmallVesselStroke	MR Egger	17	1.0668	0.802582	1.418	0.662434	-0.002103538	0.015084272	0.890947816	9.11864	0.871233	59.2768
GCST90004359	SmallVesselStroke	Simple mode	17	1.07959	0.849307	1.3723	0.540394	-0.002103538	0.015084272	0.890947816	9.11864	0.871233	59.2768
GCST90004359	SmallVesselStroke	Weighted median	17	1.07306	0.902701	1.27556	0.424046	-0.002103538	0.015084272	0.890947816	9.11864	0.871233	59.2768
GCST90004359	SmallVesselStroke	Weighted mode	17	1.06814	0.867346	1.31541	0.543705	-0.002103538	0.015084272	0.890947816	9.11864	0.871233	59.2768
GCST90004359	Stroke	Inverse variance weighted	20	0.972595	0.935878	1.01075	0.156982	0.005846762	0.00463821	0.223562159	19.3199	0.436496	157.849
GCST90004359	Stroke	MR Egger	20	0.923348	0.844424	1.00965	0.0972601	0.005846762	0.00463821	0.223562159	19.3199	0.436496	157.849
GCST90004359	Stroke	Simple mode	20	0.978427	0.89675	1.06754	0.629479	0.005846762	0.00463821	0.223562159	19.3199	0.436496	157.849
GCST90004359	Stroke	Weighted median	20	0.973739	0.921014	1.02948	0.348776	0.005846762	0.00463821	0.223562159	19.3199	0.436496	157.849
GCST90004359	Stroke	Weighted mode	20	0.97288	0.911245	1.03868	0.420507	0.005846762	0.00463821	0.223562159	19.3199	0.436496	157.849
GCST90004360	CardioEmbolicStroke	Inverse variance weighted	17	0.910945	0.823723	1.0074	0.0693103	0.027455995	0.013198107	0.05505584	15.7272	0.47216	32.7701
GCST90004360	CardioEmbolicStroke	MR Egger	17	0.717475	0.56077	0.917972	0.018531	0.027455995	0.013198107	0.05505584	15.7272	0.47216	32.7701
GCST90004360	CardioEmbolicStroke	Simple mode	17	0.858125	0.686343	1.0729	0.198152	0.027455995	0.013198107	0.05505584	15.7272	0.47216	32.7701
GCST90004360	CardioEmbolicStroke	Weighted median	17	0.852972	0.739354	0.98405	0.0292238	0.027455995	0.013198107	0.05505584	15.7272	0.47216	32.7701
GCST90004360	CardioEmbolicStroke	Weighted mode	17	0.829941	0.700898	0.982743	0.0461228	0.027455995	0.013198107	0.05505584	15.7272	0.47216	32.7701
GCST90004360	IschemicStroke	Inverse variance weighted	17	0.975422	0.933176	1.01958	0.270648	0.000839997	0.005797135	0.886719972	12.8208	0.616134	138.101
GCST90004360	IschemicStroke	MR Egger	17	0.968232	0.867865	1.08021	0.571711	0.000839997	0.005797135	0.886719972	12.8208	0.616134	138.101
GCST90004360	IschemicStroke	Simple mode	17	1.00121	0.911541	1.09971	0.980113	0.000839997	0.005797135	0.886719972	12.8208	0.616134	138.101
GCST90004360	IschemicStroke	Weighted median	17	0.983773	0.926503	1.04458	0.592909	0.000839997	0.005797135	0.886719972	12.8208	0.616134	138.101
GCST90004360	IschemicStroke	Weighted mode	17	0.995826	0.914551	1.08432	0.924483	0.000839997	0.005797135	0.886719972	12.8208	0.616134	138.101
GCST90004360	LargeArteryStroke	Inverse variance weighted	16	1.00307	0.876105	1.14844	0.964548	0.027027112	0.017896455	0.153231056	14.851	0.462204	27.0304
GCST90004360	LargeArteryStroke	MR Egger	16	0.792826	0.567744	1.10714	0.19453	0.027027112	0.017896455	0.153231056	14.851	0.462204	27.0304
GCST90004360	LargeArteryStroke	Simple mode	16	0.895738	0.657065	1.22111	0.496786	0.027027112	0.017896455	0.153231056	14.851	0.462204	27.0304
GCST90004360	LargeArteryStroke	Weighted median	16	0.884646	0.729194	1.07324	0.213816	0.027027112	0.017896455	0.153231056	14.851	0.462204	27.0304
GCST90004360	LargeArteryStroke	Weighted mode	16	0.907889	0.728917	1.1308	0.401922	0.027027112	0.017896455	0.153231056	14.851	0.462204	27.0304
GCST90004360	SmallVesselStroke	Inverse variance weighted	15	1.08938	0.956998	1.24008	0.195292	0.005477078	0.016959234	0.751864664	5.62906	0.958618	55.3967
GCST90004360	SmallVesselStroke	MR Egger	15	1.03866	0.756449	1.42615	0.818261	0.005477078	0.016959234	0.751864664	5.62906	0.958618	55.3967
GCST90004360	SmallVesselStroke	Simple mode	15	1.08043	0.84954	1.37408	0.538405	0.005477078	0.016959234	0.751864664	5.62906	0.958618	55.3967
GCST90004360	SmallVesselStroke	Weighted median	15	1.0883	0.921757	1.28493	0.318021	0.005477078	0.016959234	0.751864664	5.62906	0.958618	55.3967
GCST90004360	SmallVesselStroke	Weighted mode	15	1.0782	0.877952	1.32412	0.484398	0.005477078	0.016959234	0.751864664	5.62906	0.958618	55.3967
GCST90004360	Stroke	Inverse variance weighted	17	0.958128	0.919945	0.997896	0.0392547	-2.62E-05	0.005335432	0.996147059	10.7775	0.7682	155.206
GCST90004360	Stroke	MR Egger	17	0.958349	0.866503	1.05993	0.420833	-2.62E-05	0.005335432	0.996147059	10.7775	0.7682	155.206
GCST90004360	Stroke	Simple mode	17	0.984503	0.898957	1.07819	0.740665	-2.62E-05	0.005335432	0.996147059	10.7775	0.7682	155.206
GCST90004360	Stroke	Weighted median	17	0.970493	0.918485	1.02545	0.286518	-2.62E-05	0.005335432	0.996147059	10.7775	0.7682	155.206
GCST90004360	Stroke	Weighted mode	17	0.984503	0.916372	1.0577	0.675161	-2.62E-05	0.005335432	0.996147059	10.7775	0.7682	155.206
GCST90004361	CardioEmbolicStroke	Inverse variance weighted	33	0.954838	0.873961	1.0432	0.306108	0.016727263	0.009816495	0.098387562	38.114	0.211107	38.676
GCST90004361	CardioEmbolicStroke	MR Egger	33	0.799714	0.640946	0.997811	0.0567094	0.016727263	0.009816495	0.098387562	38.114	0.211107	38.676
GCST90004361	CardioEmbolicStroke	Simple mode	33	0.877803	0.676228	1.13946	0.334849	0.016727263	0.009816495	0.098387562	38.114	0.211107	38.676
GCST90004361	CardioEmbolicStroke	Weighted median	33	0.885151	0.784614	0.998569	0.047336	0.016727263	0.009816495	0.098387562	38.114	0.211107	38.676
GCST90004361	CardioEmbolicStroke	Weighted mode	33	0.859936	0.745402	0.992069	0.0466845	0.016727263	0.009816495	0.098387562	38.114	0.211107	38.676
GCST90004361	IschemicStroke	Inverse variance weighted	34	1.00367	0.96976	1.03877	0.83441	0.006595088	0.003920923	0.102299243	27.6355	0.731249	198.845
GCST90004361	IschemicStroke	MR Egger	34	0.936312	0.857482	1.02239	0.15226	0.006595088	0.003920923	0.102299243	27.6355	0.731249	198.845
GCST90004361	IschemicStroke	Simple mode	34	1.01478	0.93697	1.09905	0.720803	0.006595088	0.003920923	0.102299243	27.6355	0.731249	198.845
GCST90004361	IschemicStroke	Weighted median	34	0.991557	0.942363	1.04332	0.743984	0.006595088	0.003920923	0.102299243	27.6355	0.731249	198.845
GCST90004361	IschemicStroke	Weighted mode	34	0.995843	0.935381	1.06021	0.89709	0.006595088	0.003920923	0.102299243	27.6355	0.731249	198.845
GCST90004361	LargeArteryStroke	Inverse variance weighted	28	0.965694	0.859891	1.08451	0.555442	0.011004585	0.01328078	0.414867405	27.862	0.365282	26.527
GCST90004361	LargeArteryStroke	MR Egger	28	0.859941	0.638243	1.15865	0.330359	0.011004585	0.01328078	0.414867405	27.862	0.365282	26.527
GCST90004361	LargeArteryStroke	Simple mode	28	0.942824	0.699861	1.27013	0.701616	0.011004585	0.01328078	0.414867405	27.862	0.365282	26.527
GCST90004361	LargeArteryStroke	Weighted median	28	0.879953	0.745867	1.03815	0.129475	0.011004585	0.01328078	0.414867405	27.862	0.365282	26.527
GCST90004361	LargeArteryStroke	Weighted mode	28	0.89141	0.724721	1.09644	0.286069	0.011004585	0.01328078	0.414867405	27.862	0.365282	26.527
GCST90004361	SmallVesselStroke	Inverse variance weighted	25	1.15343	1.0355	1.28479	0.00948946	0.010381541	0.011926039	0.393025747	19.0372	0.699061	41.8896
GCST90004361	SmallVesselStroke	MR Egger	25	1.03353	0.789267	1.3534	0.812635	0.010381541	0.011926039	0.393025747	19.0372	0.699061	41.8896
GCST90004361	SmallVesselStroke	Simple mode	25	1.18637	0.893147	1.57586	0.249624	0.010381541	0.011926039	0.393025747	19.0372	0.699061	41.8896
GCST90004361	SmallVesselStroke	Weighted median	25	1.14621	0.977218	1.34442	0.0935795	0.010381541	0.011926039	0.393025747	19.0372	0.699061	41.8896
GCST90004361	SmallVesselStroke	Weighted mode	25	1.1228	0.912189	1.38204	0.285316	0.010381541	0.011926039	0.393025747	19.0372	0.699061	41.8896
GCST90004361	Stroke	Inverse variance weighted	34	0.984031	0.953459	1.01558	0.317441	0.007032865	0.003602479	0.059707027	22.7167	0.910436	253.114
GCST90004361	Stroke	MR Egger	34	0.913482	0.842337	0.990637	0.0361336	0.007032865	0.003602479	0.059707027	22.7167	0.910436	253.114
GCST90004361	Stroke	Simple mode	34	0.97666	0.902555	1.05685	0.56145	0.007032865	0.003602479	0.059707027	22.7167	0.910436	253.114
GCST90004361	Stroke	Weighted median	34	0.969875	0.927645	1.01403	0.178086	0.007032865	0.003602479	0.059707027	22.7167	0.910436	253.114
GCST90004361	Stroke	Weighted mode	34	0.970367	0.916196	1.02774	0.31218	0.007032865	0.003602479	0.059707027	22.7167	0.910436	253.114
GCST90004362	CardioEmbolicStroke	Inverse variance weighted	32	0.976261	0.885178	1.07672	0.630658	0.015424529	0.012015698	0.209074586	42.2885	0.0850735	32.9564
GCST90004362	CardioEmbolicStroke	MR Egger	32	0.824517	0.625938	1.08609	0.18007	0.015424529	0.012015698	0.209074586	42.2885	0.0850735	32.9564
GCST90004362	CardioEmbolicStroke	Simple mode	32	1.30939	0.957719	1.79021	0.101202	0.015424529	0.012015698	0.209074586	42.2885	0.0850735	32.9564
GCST90004362	CardioEmbolicStroke	Weighted median	32	0.897422	0.78792	1.02214	0.103073	0.015424529	0.012015698	0.209074586	42.2885	0.0850735	32.9564
GCST90004362	CardioEmbolicStroke	Weighted mode	32	0.861871	0.730948	1.01624	0.0868481	0.015424529	0.012015698	0.209074586	42.2885	0.0850735	32.9564
GCST90004362	IschemicStroke	Inverse variance weighted	32	0.996732	0.961938	1.03279	0.856721	0.003666234	0.004374097	0.40856434	24.2966	0.75844	192.711
GCST90004362	IschemicStroke	MR Egger	32	0.957816	0.866945	1.05821	0.403445	0.003666234	0.004374097	0.40856434	24.2966	0.75844	192.711
GCST90004362	IschemicStroke	Simple mode	32	0.990418	0.904439	1.08457	0.836735	0.003666234	0.004374097	0.40856434	24.2966	0.75844	192.711
GCST90004362	IschemicStroke	Weighted median	32	0.988718	0.93965	1.04035	0.662197	0.003666234	0.004374097	0.40856434	24.2966	0.75844	192.711
GCST90004362	IschemicStroke	Weighted mode	32	0.991807	0.920816	1.06827	0.82955	0.003666234	0.004374097	0.40856434	24.2966	0.75844	192.711
GCST90004362	LargeArteryStroke	Inverse variance weighted	27	0.97727	0.860799	1.1095	0.722507	0.01438339	0.015847054	0.372735884	29.6914	0.236053	22.5255
GCST90004362	LargeArteryStroke	MR Egger	27	0.835268	0.581478	1.19983	0.33933	0.01438339	0.015847054	0.372735884	29.6914	0.236053	22.5255
GCST90004362	LargeArteryStroke	Simple mode	27	0.946018	0.682637	1.31102	0.741552	0.01438339	0.015847054	0.372735884	29.6914	0.236053	22.5255
GCST90004362	LargeArteryStroke	Weighted median	27	0.904233	0.763409	1.07104	0.243822	0.01438339	0.015847054	0.372735884	29.6914	0.236053	22.5255
GCST90004362	LargeArteryStroke	Weighted mode	27	0.899587	0.720856	1.12263	0.357689	0.01438339	0.015847054	0.372735884	29.6914	0.236053	22.5255
GCST90004362	SmallVesselStroke	Inverse variance weighted	24	1.1723	1.04824	1.31104	0.00534446	0.009494164	0.013557545	0.491088593	16.7453	0.777258	37.9447
GCST90004362	SmallVesselStroke	MR Egger	24	1.0565	0.77345	1.44312	0.733067	0.009494164	0.013557545	0.491088593	16.7453	0.777258	37.9447
GCST90004362	SmallVesselStroke	Simple mode	24	1.17986	0.88455	1.57377	0.272054	0.009494164	0.013557545	0.491088593	16.7453	0.777258	37.9447
GCST90004362	SmallVesselStroke	Weighted median	24	1.16217	0.982187	1.37512	0.0800092	0.009494164	0.013557545	0.491088593	16.7453	0.777258	37.9447
GCST90004362	SmallVesselStroke	Weighted mode	24	1.1551	0.916379	1.45601	0.234564	0.009494164	0.013557545	0.491088593	16.7453	0.777258	37.9447
GCST90004362	Stroke	Inverse variance weighted	32	0.976225	0.944848	1.00864	0.148847	0.004168579	0.004016292	0.307602304	20.977	0.912515	224.931
GCST90004362	Stroke	MR Egger	32	0.932903	0.851133	1.02253	0.148245	0.004168579	0.004016292	0.307602304	20.977	0.912515	224.931
GCST90004362	Stroke	Simple mode	32	0.966722	0.893151	1.04635	0.408424	0.004168579	0.004016292	0.307602304	20.977	0.912515	224.931
GCST90004362	Stroke	Weighted median	32	0.967511	0.923785	1.01331	0.161592	0.004168579	0.004016292	0.307602304	20.977	0.912515	224.931
GCST90004362	Stroke	Weighted mode	32	0.96574	0.904749	1.03084	0.303042	0.004168579	0.004016292	0.307602304	20.977	0.912515	224.931
GCST90004363	CardioEmbolicStroke	Inverse variance weighted	37	0.924198	0.855293	0.998655	0.0461474	0.011370279	0.008754152	0.202489617	29.3593	0.775399	57.1015
GCST90004363	CardioEmbolicStroke	MR Egger	37	0.813614	0.661263	1.00107	0.0592309	0.011370279	0.008754152	0.202489617	29.3593	0.775399	57.1015
GCST90004363	CardioEmbolicStroke	Simple mode	37	0.89098	0.704104	1.12745	0.34289	0.011370279	0.008754152	0.202489617	29.3593	0.775399	57.1015
GCST90004363	CardioEmbolicStroke	Weighted median	37	0.873743	0.77874	0.980336	0.0215523	0.011370279	0.008754152	0.202489617	29.3593	0.775399	57.1015
GCST90004363	CardioEmbolicStroke	Weighted mode	37	0.853922	0.73186	0.996343	0.0523538	0.011370279	0.008754152	0.202489617	29.3593	0.775399	57.1015
GCST90004363	IschemicStroke	Inverse variance weighted	37	0.986745	0.953483	1.02117	0.445628	0.004129743	0.003903754	0.297352559	34.7238	0.529219	167.779
GCST90004363	IschemicStroke	MR Egger	37	0.941778	0.858167	1.03353	0.214364	0.004129743	0.003903754	0.297352559	34.7238	0.529219	167.779
GCST90004363	IschemicStroke	Simple mode	37	1.01176	0.921183	1.11124	0.808386	0.004129743	0.003903754	0.297352559	34.7238	0.529219	167.779
GCST90004363	IschemicStroke	Weighted median	37	1.00029	0.951674	1.05138	0.991043	0.004129743	0.003903754	0.297352559	34.7238	0.529219	167.779
GCST90004363	IschemicStroke	Weighted mode	37	1.0075	0.929346	1.09224	0.857011	0.004129743	0.003903754	0.297352559	34.7238	0.529219	167.779
GCST90004363	LargeArteryStroke	Inverse variance weighted	37	0.998195	0.896991	1.11082	0.973583	0.007951881	0.01218334	0.518223844	38.1195	0.329413	23.5716
GCST90004363	LargeArteryStroke	MR Egger	37	0.912766	0.683344	1.21921	0.540576	0.007951881	0.01218334	0.518223844	38.1195	0.329413	23.5716
GCST90004363	LargeArteryStroke	Simple mode	37	0.970457	0.722407	1.30368	0.843287	0.007951881	0.01218334	0.518223844	38.1195	0.329413	23.5716
GCST90004363	LargeArteryStroke	Weighted median	37	0.969172	0.834162	1.12603	0.682445	0.007951881	0.01218334	0.518223844	38.1195	0.329413	23.5716
GCST90004363	LargeArteryStroke	Weighted mode	37	0.94166	0.767929	1.15469	0.567071	0.007951881	0.01218334	0.518223844	38.1195	0.329413	23.5716
GCST90004363	SmallVesselStroke	Inverse variance weighted	36	1.07222	0.948269	1.21237	0.265912	-0.006352588	0.014098864	0.655156555	54.7648	0.0134732	28.4937
GCST90004363	SmallVesselStroke	MR Egger	36	1.15222	0.82274	1.61366	0.415368	-0.006352588	0.014098864	0.655156555	54.7648	0.0134732	28.4937
GCST90004363	SmallVesselStroke	Simple mode	36	1.21493	0.93112	1.58525	0.160378	-0.006352588	0.014098864	0.655156555	54.7648	0.0134732	28.4937
GCST90004363	SmallVesselStroke	Weighted median	36	1.09478	0.939458	1.27577	0.24606	-0.006352588	0.014098864	0.655156555	54.7648	0.0134732	28.4937
GCST90004363	SmallVesselStroke	Weighted mode	36	1.13082	0.922648	1.38595	0.244239	-0.006352588	0.014098864	0.655156555	54.7648	0.0134732	28.4937
GCST90004363	Stroke	Inverse variance weighted	37	0.967517	0.936713	0.999334	0.0454598	0.004394268	0.003647929	0.236443276	37.5605	0.397544	168.394
GCST90004363	Stroke	MR Egger	37	0.920696	0.844084	1.00426	0.0707216	0.004394268	0.003647929	0.236443276	37.5605	0.397544	168.394
GCST90004363	Stroke	Simple mode	37	0.985178	0.906802	1.07033	0.72609	0.004394268	0.003647929	0.236443276	37.5605	0.397544	168.394
GCST90004363	Stroke	Weighted median	37	0.979648	0.934682	1.02678	0.391058	0.004394268	0.003647929	0.236443276	37.5605	0.397544	168.394
GCST90004363	Stroke	Weighted mode	37	0.976363	0.913117	1.04399	0.488377	0.004394268	0.003647929	0.236443276	37.5605	0.397544	168.394
GCST90004364	CardioEmbolicStroke	Inverse variance weighted	29	0.916014	0.841776	0.9968	0.0419186	0.015413183	0.009642376	0.121573794	26.1038	0.567336	41.0097
GCST90004364	CardioEmbolicStroke	MR Egger	29	0.779394	0.62841	0.966655	0.031493	0.015413183	0.009642376	0.121573794	26.1038	0.567336	41.0097
GCST90004364	CardioEmbolicStroke	Simple mode	29	0.862316	0.668834	1.11177	0.262846	0.015413183	0.009642376	0.121573794	26.1038	0.567336	41.0097
GCST90004364	CardioEmbolicStroke	Weighted median	29	0.857154	0.759998	0.966731	0.0120305	0.015413183	0.009642376	0.121573794	26.1038	0.567336	41.0097
GCST90004364	CardioEmbolicStroke	Weighted mode	29	0.835266	0.717103	0.972899	0.028284	0.015413183	0.009642376	0.121573794	26.1038	0.567336	41.0097
GCST90004364	IschemicStroke	Inverse variance weighted	29	0.982686	0.946534	1.02022	0.361099	0.006596567	0.00432326	0.138681771	24.2338	0.669138	155.317
GCST90004364	IschemicStroke	MR Egger	29	0.916639	0.831971	1.00992	0.0896809	0.006596567	0.00432326	0.138681771	24.2338	0.669138	155.317
GCST90004364	IschemicStroke	Simple mode	29	0.997587	0.905005	1.09964	0.961565	0.006596567	0.00432326	0.138681771	24.2338	0.669138	155.317
GCST90004364	IschemicStroke	Weighted median	29	0.984899	0.933218	1.03944	0.580035	0.006596567	0.00432326	0.138681771	24.2338	0.669138	155.317
GCST90004364	IschemicStroke	Weighted mode	29	0.99492	0.919595	1.07642	0.900021	0.006596567	0.00432326	0.138681771	24.2338	0.669138	155.317
GCST90004364	LargeArteryStroke	Inverse variance weighted	29	0.930236	0.8309	1.04145	0.209431	0.010091712	0.012921117	0.441582543	23.5997	0.652418	19.1779
GCST90004364	LargeArteryStroke	MR Egger	29	0.836335	0.62584	1.11763	0.23744	0.010091712	0.012921117	0.441582543	23.5997	0.652418	19.1779
GCST90004364	LargeArteryStroke	Simple mode	29	0.949805	0.73786	1.22263	0.692375	0.010091712	0.012921117	0.441582543	23.5997	0.652418	19.1779
GCST90004364	LargeArteryStroke	Weighted median	29	0.89193	0.754004	1.05509	0.182085	0.010091712	0.012921117	0.441582543	23.5997	0.652418	19.1779
GCST90004364	LargeArteryStroke	Weighted mode	29	0.887185	0.725139	1.08544	0.254545	0.010091712	0.012921117	0.441582543	23.5997	0.652418	19.1779
GCST90004364	SmallVesselStroke	Inverse variance weighted	28	1.10535	0.973402	1.25519	0.122502	0.011485009	0.01469652	0.441579836	37.1903	0.0718539	28.8773
GCST90004364	SmallVesselStroke	MR Egger	28	0.978814	0.703186	1.36248	0.89999	0.011485009	0.01469652	0.441579836	37.1903	0.0718539	28.8773
GCST90004364	SmallVesselStroke	Simple mode	28	1.14695	0.875664	1.50228	0.328223	0.011485009	0.01469652	0.441579836	37.1903	0.0718539	28.8773
GCST90004364	SmallVesselStroke	Weighted median	28	1.09121	0.928617	1.28227	0.288987	0.011485009	0.01469652	0.441579836	37.1903	0.0718539	28.8773
GCST90004364	SmallVesselStroke	Weighted mode	28	1.08873	0.900275	1.31663	0.388415	0.011485009	0.01469652	0.441579836	37.1903	0.0718539	28.8773
GCST90004364	Stroke	Inverse variance weighted	29	0.963594	0.930799	0.997544	0.0358024	0.004760002	0.00396509	0.240380935	23.3647	0.714579	157.337
GCST90004364	Stroke	MR Egger	29	0.916435	0.838444	1.00168	0.0650862	0.004760002	0.00396509	0.240380935	23.3647	0.714579	157.337
GCST90004364	Stroke	Simple mode	29	0.982867	0.900826	1.07238	0.700503	0.004760002	0.00396509	0.240380935	23.3647	0.714579	157.337
GCST90004364	Stroke	Weighted median	29	0.969263	0.922908	1.01795	0.211808	0.004760002	0.00396509	0.240380935	23.3647	0.714579	157.337
GCST90004364	Stroke	Weighted mode	29	0.980449	0.909486	1.05695	0.610519	0.004760002	0.00396509	0.240380935	23.3647	0.714579	157.337
GCST90004365	CardioEmbolicStroke	Inverse variance weighted	33	0.867257	0.7991	0.941228	0.000648632	0.007480695	0.010965301	0.500169044	24.8837	0.772895	32.8215
GCST90004365	CardioEmbolicStroke	MR Egger	33	0.795218	0.611779	1.03366	0.0967788	0.007480695	0.010965301	0.500169044	24.8837	0.772895	32.8215
GCST90004365	CardioEmbolicStroke	Simple mode	33	0.849181	0.688052	1.04804	0.137609	0.007480695	0.010965301	0.500169044	24.8837	0.772895	32.8215
GCST90004365	CardioEmbolicStroke	Weighted median	33	0.841179	0.748974	0.944735	0.00350296	0.007480695	0.010965301	0.500169044	24.8837	0.772895	32.8215
GCST90004365	CardioEmbolicStroke	Weighted mode	33	0.83514	0.697314	1.00021	0.0590264	0.007480695	0.010965301	0.500169044	24.8837	0.772895	32.8215
GCST90004365	IschemicStroke	Inverse variance weighted	34	0.965115	0.931086	1.00039	0.0525264	0.003499652	0.004737125	0.465430397	22.984	0.878799	200.673
GCST90004365	IschemicStroke	MR Egger	34	0.926994	0.828123	1.03767	0.197054	0.003499652	0.004737125	0.465430397	22.984	0.878799	200.673
GCST90004365	IschemicStroke	Simple mode	34	1.00432	0.905883	1.11344	0.935274	0.003499652	0.004737125	0.465430397	22.984	0.878799	200.673
GCST90004365	IschemicStroke	Weighted median	34	0.98041	0.928893	1.03478	0.472517	0.003499652	0.004737125	0.465430397	22.984	0.878799	200.673
GCST90004365	IschemicStroke	Weighted mode	34	0.993409	0.907932	1.08693	0.88633	0.003499652	0.004737125	0.465430397	22.984	0.878799	200.673
GCST90004365	LargeArteryStroke	Inverse variance weighted	33	0.930627	0.834818	1.03743	0.194622	0.013437336	0.014698355	0.367664475	27.418	0.651024	26.9534
GCST90004365	LargeArteryStroke	MR Egger	33	0.79581	0.559299	1.13233	0.213778	0.013437336	0.014698355	0.367664475	27.418	0.651024	26.9534
GCST90004365	LargeArteryStroke	Simple mode	33	0.894048	0.645957	1.23742	0.504296	0.013437336	0.014698355	0.367664475	27.418	0.651024	26.9534
GCST90004365	LargeArteryStroke	Weighted median	33	0.868036	0.734994	1.02516	0.0954605	0.013437336	0.014698355	0.367664475	27.418	0.651024	26.9534
GCST90004365	LargeArteryStroke	Weighted mode	33	0.859155	0.672383	1.09781	0.233689	0.013437336	0.014698355	0.367664475	27.418	0.651024	26.9534
GCST90004365	SmallVesselStroke	Inverse variance weighted	32	0.95722	0.837862	1.09358	0.519934	-0.025205942	0.017834317	0.167848637	52.1434	0.0101161	20.0781
GCST90004365	SmallVesselStroke	MR Egger	32	1.28437	0.83695	1.97099	0.261098	-0.025205942	0.017834317	0.167848637	52.1434	0.0101161	20.0781
GCST90004365	SmallVesselStroke	Simple mode	32	1.03224	0.812503	1.31141	0.79671	-0.025205942	0.017834317	0.167848637	52.1434	0.0101161	20.0781
GCST90004365	SmallVesselStroke	Weighted median	32	1.05005	0.897246	1.22887	0.542751	-0.025205942	0.017834317	0.167848637	52.1434	0.0101161	20.0781
GCST90004365	SmallVesselStroke	Weighted mode	32	1.07458	0.872167	1.32397	0.50435	-0.025205942	0.017834317	0.167848637	52.1434	0.0101161	20.0781
GCST90004365	Stroke	Inverse variance weighted	34	0.954605	0.923467	0.986793	0.00603708	0.004330065	0.00436852	0.329025502	25.6092	0.817104	203.492
GCST90004365	Stroke	MR Egger	34	0.908177	0.818457	1.00773	0.0789294	0.004330065	0.00436852	0.329025502	25.6092	0.817104	203.492
GCST90004365	Stroke	Simple mode	34	0.984366	0.901444	1.07492	0.727838	0.004330065	0.00436852	0.329025502	25.6092	0.817104	203.492
GCST90004365	Stroke	Weighted median	34	0.963514	0.918195	1.01107	0.130499	0.004330065	0.00436852	0.329025502	25.6092	0.817104	203.492
GCST90004365	Stroke	Weighted mode	34	0.979576	0.90526	1.05999	0.61163	0.004330065	0.00436852	0.329025502	25.6092	0.817104	203.492
GCST90004366	CardioEmbolicStroke	Inverse variance weighted	30	0.943811	0.849814	1.0482	0.279954	0.028698647	0.010956384	0.014064566	38.2993	0.115823	23.0274
GCST90004366	CardioEmbolicStroke	MR Egger	30	0.681184	0.524127	0.885303	0.00770879	0.028698647	0.010956384	0.014064566	38.2993	0.115823	23.0274
GCST90004366	CardioEmbolicStroke	Simple mode	30	0.864007	0.684042	1.09132	0.229814	0.028698647	0.010956384	0.014064566	38.2993	0.115823	23.0274
GCST90004366	CardioEmbolicStroke	Weighted median	30	0.850026	0.743082	0.972361	0.0178573	0.028698647	0.010956384	0.014064566	38.2993	0.115823	23.0274
GCST90004366	CardioEmbolicStroke	Weighted mode	30	0.842941	0.725875	0.978885	0.0329397	0.028698647	0.010956384	0.014064566	38.2993	0.115823	23.0274
GCST90004366	IschemicStroke	Inverse variance weighted	30	1.00078	0.961763	1.04138	0.969358	0.008413501	0.00457339	0.076442737	19.272	0.914113	159.371
GCST90004366	IschemicStroke	MR Egger	30	0.907985	0.812561	1.01462	0.0994786	0.008413501	0.00457339	0.076442737	19.272	0.914113	159.371
GCST90004366	IschemicStroke	Simple mode	30	0.990676	0.890167	1.10253	0.864915	0.008413501	0.00457339	0.076442737	19.272	0.914113	159.371
GCST90004366	IschemicStroke	Weighted median	30	0.994886	0.939226	1.05384	0.861425	0.008413501	0.00457339	0.076442737	19.272	0.914113	159.371
GCST90004366	IschemicStroke	Weighted mode	30	1.00125	0.906245	1.10622	0.980512	0.008413501	0.00457339	0.076442737	19.272	0.914113	159.371
GCST90004366	LargeArteryStroke	Inverse variance weighted	26	0.95971	0.839502	1.09713	0.546962	0.019274326	0.015257394	0.218624222	29.0633	0.261277	18.1413
GCST90004366	LargeArteryStroke	MR Egger	26	0.773127	0.539095	1.10876	0.174671	0.019274326	0.015257394	0.218624222	29.0633	0.261277	18.1413
GCST90004366	LargeArteryStroke	Simple mode	26	0.944618	0.69507	1.28376	0.718904	0.019274326	0.015257394	0.218624222	29.0633	0.261277	18.1413
GCST90004366	LargeArteryStroke	Weighted median	26	0.911488	0.759341	1.09412	0.319914	0.019274326	0.015257394	0.218624222	29.0633	0.261277	18.1413
GCST90004366	LargeArteryStroke	Weighted mode	26	0.902208	0.730761	1.11388	0.347711	0.019274326	0.015257394	0.218624222	29.0633	0.261277	18.1413
GCST90004366	SmallVesselStroke	Inverse variance weighted	24	1.0766	0.956922	1.21124	0.219595	-0.009166867	0.013701055	0.510416102	21.8622	0.46814	27.7051
GCST90004366	SmallVesselStroke	MR Egger	24	1.19368	0.862832	1.6514	0.296615	-0.009166867	0.013701055	0.510416102	21.8622	0.46814	27.7051
GCST90004366	SmallVesselStroke	Simple mode	24	1.09766	0.810431	1.48669	0.553046	-0.009166867	0.013701055	0.510416102	21.8622	0.46814	27.7051
GCST90004366	SmallVesselStroke	Weighted median	24	1.10194	0.934802	1.29897	0.247407	-0.009166867	0.013701055	0.510416102	21.8622	0.46814	27.7051
GCST90004366	SmallVesselStroke	Weighted mode	24	1.10245	0.885692	1.37227	0.391551	-0.009166867	0.013701055	0.510416102	21.8622	0.46814	27.7051
GCST90004366	Stroke	Inverse variance weighted	30	0.984214	0.948799	1.02095	0.39475	0.009013181	0.004202488	0.040795542	21.3947	0.844369	160.753
GCST90004366	Stroke	MR Egger	30	0.886768	0.80071	0.982075	0.0286476	0.009013181	0.004202488	0.040795542	21.3947	0.844369	160.753
GCST90004366	Stroke	Simple mode	30	0.983561	0.895049	1.08083	0.732947	0.009013181	0.004202488	0.040795542	21.3947	0.844369	160.753
GCST90004366	Stroke	Weighted median	30	0.982735	0.930386	1.03803	0.532909	0.009013181	0.004202488	0.040795542	21.3947	0.844369	160.753
GCST90004366	Stroke	Weighted mode	30	0.987256	0.911612	1.06918	0.754751	0.009013181	0.004202488	0.040795542	21.3947	0.844369	160.753
GCST90004367	CardioEmbolicStroke	Inverse variance weighted	38	0.94395	0.860744	1.0352	0.220498	0.02464163	0.011041321	0.031946049	51.9989	0.0518768	35.0918
GCST90004367	CardioEmbolicStroke	MR Egger	38	0.716568	0.553932	0.926955	0.0156381	0.02464163	0.011041321	0.031946049	51.9989	0.0518768	35.0918
GCST90004367	CardioEmbolicStroke	Simple mode	38	0.810319	0.655202	1.00216	0.060018	0.02464163	0.011041321	0.031946049	51.9989	0.0518768	35.0918
GCST90004367	CardioEmbolicStroke	Weighted median	38	0.863843	0.771554	0.967171	0.0111154	0.02464163	0.011041321	0.031946049	51.9989	0.0518768	35.0918
GCST90004367	CardioEmbolicStroke	Weighted mode	38	0.822897	0.714537	0.947689	0.0102428	0.02464163	0.011041321	0.031946049	51.9989	0.0518768	35.0918
GCST90004367	IschemicStroke	Inverse variance weighted	40	1.00743	0.974624	1.04134	0.661262	0.011778063	0.004046732	0.006004308	38.2264	0.504979	171.41
GCST90004367	IschemicStroke	MR Egger	40	0.883155	0.803408	0.970818	0.0140977	0.011778063	0.004046732	0.006004308	38.2264	0.504979	171.41
GCST90004367	IschemicStroke	Simple mode	40	1.00711	0.924817	1.09672	0.871513	0.011778063	0.004046732	0.006004308	38.2264	0.504979	171.41
GCST90004367	IschemicStroke	Weighted median	40	0.994959	0.949326	1.04279	0.832915	0.011778063	0.004046732	0.006004308	38.2264	0.504979	171.41
GCST90004367	IschemicStroke	Weighted mode	40	0.99243	0.933698	1.05486	0.808388	0.011778063	0.004046732	0.006004308	38.2264	0.504979	171.41
GCST90004367	LargeArteryStroke	Inverse variance weighted	33	1.00897	0.892706	1.14037	0.886352	0.016635846	0.01581068	0.300845184	42.3502	0.104329	24.4913
GCST90004367	LargeArteryStroke	MR Egger	33	0.838169	0.581006	1.20916	0.35237	0.016635846	0.01581068	0.300845184	42.3502	0.104329	24.4913
GCST90004367	LargeArteryStroke	Simple mode	33	0.841879	0.608925	1.16395	0.305493	0.016635846	0.01581068	0.300845184	42.3502	0.104329	24.4913
GCST90004367	LargeArteryStroke	Weighted median	33	0.866125	0.733069	1.02333	0.0912254	0.016635846	0.01581068	0.300845184	42.3502	0.104329	24.4913
GCST90004367	LargeArteryStroke	Weighted mode	33	0.841879	0.673672	1.05209	0.139964	0.016635846	0.01581068	0.300845184	42.3502	0.104329	24.4913
GCST90004367	SmallVesselStroke	Inverse variance weighted	30	1.1637	1.05164	1.28771	0.00334046	0.015080889	0.012862989	0.250905365	23.2956	0.762845	44.9224
GCST90004367	SmallVesselStroke	MR Egger	30	0.984007	0.730342	1.32578	0.916343	0.015080889	0.012862989	0.250905365	23.2956	0.762845	44.9224
GCST90004367	SmallVesselStroke	Simple mode	30	1.18858	0.880496	1.60446	0.268325	0.015080889	0.012862989	0.250905365	23.2956	0.762845	44.9224
GCST90004367	SmallVesselStroke	Weighted median	30	1.16638	1.00794	1.34972	0.03881	0.015080889	0.012862989	0.250905365	23.2956	0.762845	44.9224
GCST90004367	SmallVesselStroke	Weighted mode	30	1.18064	0.935025	1.49078	0.173476	0.015080889	0.012862989	0.250905365	23.2956	0.762845	44.9224
GCST90004367	Stroke	Inverse variance weighted	41	0.989225	0.959001	1.0204	0.493801	0.011470354	0.003689333	0.003498034	41.776	0.393559	196.426
GCST90004367	Stroke	MR Egger	41	0.869404	0.797062	0.948311	0.00306799	0.011470354	0.003689333	0.003498034	41.776	0.393559	196.426
GCST90004367	Stroke	Simple mode	41	0.966602	0.893279	1.04594	0.403716	0.011470354	0.003689333	0.003498034	41.776	0.393559	196.426
GCST90004367	Stroke	Weighted median	41	0.966402	0.923536	1.01126	0.139839	0.011470354	0.003689333	0.003498034	41.776	0.393559	196.426
GCST90004367	Stroke	Weighted mode	41	0.964733	0.907785	1.02525	0.254288	0.011470354	0.003689333	0.003498034	41.776	0.393559	196.426
GCST90004368	CardioEmbolicStroke	Inverse variance weighted	33	0.910264	0.83139	0.996621	0.0420337	0.014838422	0.012190463	0.23270755	39.93	0.15833	37.2423
GCST90004368	CardioEmbolicStroke	MR Egger	33	0.775959	0.590968	1.01886	0.0775665	0.014838422	0.012190463	0.23270755	39.93	0.15833	37.2423
GCST90004368	CardioEmbolicStroke	Simple mode	33	0.831822	0.66629	1.03848	0.113654	0.014838422	0.012190463	0.23270755	39.93	0.15833	37.2423
GCST90004368	CardioEmbolicStroke	Weighted median	33	0.87457	0.77549	0.986309	0.0289087	0.014838422	0.012190463	0.23270755	39.93	0.15833	37.2423
GCST90004368	CardioEmbolicStroke	Weighted mode	33	0.84244	0.721232	0.984017	0.0380946	0.014838422	0.012190463	0.23270755	39.93	0.15833	37.2423
GCST90004368	IschemicStroke	Inverse variance weighted	35	1.00338	0.969354	1.03859	0.848164	0.010694322	0.00456147	0.025221174	30.5829	0.635888	162.327
GCST90004368	IschemicStroke	MR Egger	35	0.894663	0.807997	0.990624	0.0397343	0.010694322	0.00456147	0.025221174	30.5829	0.635888	162.327
GCST90004368	IschemicStroke	Simple mode	35	0.999192	0.918571	1.08689	0.985088	0.010694322	0.00456147	0.025221174	30.5829	0.635888	162.327
GCST90004368	IschemicStroke	Weighted median	35	0.99358	0.944153	1.0456	0.804608	0.010694322	0.00456147	0.025221174	30.5829	0.635888	162.327
GCST90004368	IschemicStroke	Weighted mode	35	0.994448	0.930511	1.06278	0.870529	0.010694322	0.00456147	0.025221174	30.5829	0.635888	162.327
GCST90004368	LargeArteryStroke	Inverse variance weighted	29	0.968181	0.860705	1.08908	0.590144	0.003230697	0.016273318	0.844119872	31.286	0.259558	27.7839
GCST90004368	LargeArteryStroke	MR Egger	29	0.935111	0.650182	1.3449	0.720288	0.003230697	0.016273318	0.844119872	31.286	0.259558	27.7839
GCST90004368	LargeArteryStroke	Simple mode	29	0.879978	0.664133	1.16597	0.380778	0.003230697	0.016273318	0.844119872	31.286	0.259558	27.7839
GCST90004368	LargeArteryStroke	Weighted median	29	0.866705	0.738847	1.01669	0.0789631	0.003230697	0.016273318	0.844119872	31.286	0.259558	27.7839
GCST90004368	LargeArteryStroke	Weighted mode	29	0.865854	0.710247	1.05555	0.165186	0.003230697	0.016273318	0.844119872	31.286	0.259558	27.7839
GCST90004368	SmallVesselStroke	Inverse variance weighted	27	1.16912	1.04747	1.3049	0.00531337	0.012752896	0.014874613	0.399390669	27.7084	0.321453	35.7247
GCST90004368	SmallVesselStroke	MR Egger	27	1.0202	0.733092	1.41976	0.906524	0.012752896	0.014874613	0.399390669	27.7084	0.321453	35.7247
GCST90004368	SmallVesselStroke	Simple mode	27	1.20915	0.919651	1.58977	0.185468	0.012752896	0.014874613	0.399390669	27.7084	0.321453	35.7247
GCST90004368	SmallVesselStroke	Weighted median	27	1.16902	1.00299	1.36253	0.0456975	0.012752896	0.014874613	0.399390669	27.7084	0.321453	35.7247
GCST90004368	SmallVesselStroke	Weighted mode	27	1.19794	0.965047	1.48703	0.113589	0.012752896	0.014874613	0.399390669	27.7084	0.321453	35.7247
GCST90004368	Stroke	Inverse variance weighted	36	0.979711	0.949197	1.01121	0.204185	0.00991407	0.004151232	0.022628318	28.439	0.775852	193.739
GCST90004368	Stroke	MR Egger	36	0.880128	0.801576	0.966378	0.011351	0.00991407	0.004151232	0.022628318	28.439	0.775852	193.739
GCST90004368	Stroke	Simple mode	36	0.957165	0.885529	1.0346	0.27753	0.00991407	0.004151232	0.022628318	28.439	0.775852	193.739
GCST90004368	Stroke	Weighted median	36	0.965301	0.920959	1.01178	0.141022	0.00991407	0.004151232	0.022628318	28.439	0.775852	193.739
GCST90004368	Stroke	Weighted mode	36	0.962376	0.905896	1.02238	0.222194	0.00991407	0.004151232	0.022628318	28.439	0.775852	193.739
GCST90004369	CardioEmbolicStroke	Inverse variance weighted	11	1.05834	0.860775	1.30124	0.590685	0.011142587	0.040815946	0.791017101	18.9284	0.0258086	11.0434
GCST90004369	CardioEmbolicStroke	MR Egger	11	0.950798	0.427519	2.11457	0.904257	0.011142587	0.040815946	0.791017101	18.9284	0.0258086	11.0434
GCST90004369	CardioEmbolicStroke	Simple mode	11	1.32593	0.898035	1.9577	0.186298	0.011142587	0.040815946	0.791017101	18.9284	0.0258086	11.0434
GCST90004369	CardioEmbolicStroke	Weighted median	11	1.1725	0.937116	1.46701	0.163946	0.011142587	0.040815946	0.791017101	18.9284	0.0258086	11.0434
GCST90004369	CardioEmbolicStroke	Weighted mode	11	1.26811	0.897245	1.79226	0.208114	0.011142587	0.040815946	0.791017101	18.9284	0.0258086	11.0434
GCST90004369	IschemicStroke	Inverse variance weighted	11	0.974753	0.915466	1.03788	0.424452	0.011970812	0.010856811	0.298806871	8.32208	0.597409	82.4729
GCST90004369	IschemicStroke	MR Egger	11	0.86769	0.699036	1.07703	0.230205	0.011970812	0.010856811	0.298806871	8.32208	0.597409	82.4729
GCST90004369	IschemicStroke	Simple mode	11	0.99499	0.870247	1.13761	0.942867	0.011970812	0.010856811	0.298806871	8.32208	0.597409	82.4729
GCST90004369	IschemicStroke	Weighted median	11	0.986196	0.910243	1.06849	0.733896	0.011970812	0.010856811	0.298806871	8.32208	0.597409	82.4729
GCST90004369	IschemicStroke	Weighted mode	11	0.998191	0.876793	1.1364	0.97871	0.011970812	0.010856811	0.298806871	8.32208	0.597409	82.4729
GCST90004369	LargeArteryStroke	Inverse variance weighted	6	1.03445	0.752553	1.42193	0.834728	-0.055954099	0.076606596	0.50561932	7.26599	0.122482	6.22226
GCST90004369	LargeArteryStroke	MR Egger	6	1.77393	0.401669	7.83439	0.491525	-0.055954099	0.076606596	0.50561932	7.26599	0.122482	6.22226
GCST90004369	LargeArteryStroke	Simple mode	6	0.78581	0.494216	1.24945	0.355055	-0.055954099	0.076606596	0.50561932	7.26599	0.122482	6.22226
GCST90004369	LargeArteryStroke	Weighted median	6	0.887023	0.642358	1.22488	0.466559	-0.055954099	0.076606596	0.50561932	7.26599	0.122482	6.22226
GCST90004369	LargeArteryStroke	Weighted mode	6	0.82341	0.553744	1.2244	0.381206	-0.055954099	0.076606596	0.50561932	7.26599	0.122482	6.22226
GCST90004369	SmallVesselStroke	Inverse variance weighted	4	0.865615	0.498161	1.50411	0.60869	0.146908442	0.096189486	0.266254615	13.2849	0.00405938	5.53624
GCST90004369	SmallVesselStroke	MR Egger	4	0.206217	0.0309213	1.37528	0.244499	0.146908442	0.096189486	0.266254615	13.2849	0.00405938	5.53624
GCST90004369	SmallVesselStroke	Simple mode	4	1.20375	0.684472	2.11697	0.565533	0.146908442	0.096189486	0.266254615	13.2849	0.00405938	5.53624
GCST90004369	SmallVesselStroke	Weighted median	4	1.07273	0.698791	1.64676	0.748184	0.146908442	0.096189486	0.266254615	13.2849	0.00405938	5.53624
GCST90004369	SmallVesselStroke	Weighted mode	4	1.20375	0.473036	3.06321	0.723154	0.146908442	0.096189486	0.266254615	13.2849	0.00405938	5.53624
GCST90004369	Stroke	Inverse variance weighted	11	0.940576	0.888544	0.995655	0.0348613	0.013607358	0.009912158	0.203050034	8.35985	0.593732	73.6747
GCST90004369	Stroke	MR Egger	11	0.824545	0.677513	1.00349	0.0863244	0.013607358	0.009912158	0.203050034	8.35985	0.593732	73.6747
GCST90004369	Stroke	Simple mode	11	0.955786	0.857488	1.06535	0.433127	0.013607358	0.009912158	0.203050034	8.35985	0.593732	73.6747
GCST90004369	Stroke	Weighted median	11	0.947512	0.87919	1.02114	0.157941	0.013607358	0.009912158	0.203050034	8.35985	0.593732	73.6747
GCST90004369	Stroke	Weighted mode	11	0.957047	0.860878	1.06396	0.435385	0.013607358	0.009912158	0.203050034	8.35985	0.593732	73.6747
GCST90004370	CardioEmbolicStroke	Inverse variance weighted	11	1.04305	0.843886	1.28921	0.696644	0.033635241	0.034257955	0.3518421	18.215	0.0514428	10.0306
GCST90004370	CardioEmbolicStroke	MR Egger	11	0.743958	0.366794	1.50895	0.433533	0.033635241	0.034257955	0.3518421	18.215	0.0514428	10.0306
GCST90004370	CardioEmbolicStroke	Simple mode	11	1.3701	0.853809	2.1986	0.221124	0.033635241	0.034257955	0.3518421	18.215	0.0514428	10.0306
GCST90004370	CardioEmbolicStroke	Weighted median	11	1.04501	0.82703	1.32044	0.712234	0.033635241	0.034257955	0.3518421	18.215	0.0514428	10.0306
GCST90004370	CardioEmbolicStroke	Weighted mode	11	0.802945	0.571302	1.12851	0.234965	0.033635241	0.034257955	0.3518421	18.215	0.0514428	10.0306
GCST90004370	IschemicStroke	Inverse variance weighted	11	0.984299	0.922545	1.05019	0.632142	0.008221192	0.009914546	0.428431939	5.23792	0.813094	93.6405
GCST90004370	IschemicStroke	MR Egger	11	0.905453	0.73562	1.1145	0.373143	0.008221192	0.009914546	0.428431939	5.23792	0.813094	93.6405
GCST90004370	IschemicStroke	Simple mode	11	0.97543	0.864877	1.10011	0.693769	0.008221192	0.009914546	0.428431939	5.23792	0.813094	93.6405
GCST90004370	IschemicStroke	Weighted median	11	0.977794	0.899266	1.06318	0.599065	0.008221192	0.009914546	0.428431939	5.23792	0.813094	93.6405
GCST90004370	IschemicStroke	Weighted mode	11	0.979512	0.872015	1.10026	0.73431	0.008221192	0.009914546	0.428431939	5.23792	0.813094	93.6405
GCST90004370	LargeArteryStroke	Inverse variance weighted	6	1.02341	0.742956	1.40973	0.887382	0.013003656	0.063219246	0.847076289	7.77672	0.100108	6.18642
GCST90004370	LargeArteryStroke	MR Egger	6	0.901498	0.255713	3.17817	0.879671	0.013003656	0.063219246	0.847076289	7.77672	0.100108	6.18642
GCST90004370	LargeArteryStroke	Simple mode	6	0.834888	0.54461	1.27989	0.445438	0.013003656	0.063219246	0.847076289	7.77672	0.100108	6.18642
GCST90004370	LargeArteryStroke	Weighted median	6	0.840413	0.610458	1.15699	0.286446	0.013003656	0.063219246	0.847076289	7.77672	0.100108	6.18642
GCST90004370	LargeArteryStroke	Weighted mode	6	0.834888	0.584388	1.19277	0.366972	0.013003656	0.063219246	0.847076289	7.77672	0.100108	6.18642
GCST90004370	SmallVesselStroke	Inverse variance weighted	4	0.801181	0.481655	1.33268	0.393207	-0.048224215	0.096769555	0.667650452	10.157	0.00622918	6.18291
GCST90004370	SmallVesselStroke	MR Egger	4	1.27345	0.187629	8.64301	0.827672	-0.048224215	0.096769555	0.667650452	10.157	0.00622918	6.18291
GCST90004370	SmallVesselStroke	Simple mode	4	1.04511	0.484574	2.25408	0.917514	-0.048224215	0.096769555	0.667650452	10.157	0.00622918	6.18291
GCST90004370	SmallVesselStroke	Weighted median	4	0.945344	0.656214	1.36187	0.762828	-0.048224215	0.096769555	0.667650452	10.157	0.00622918	6.18291
GCST90004370	SmallVesselStroke	Weighted mode	4	1.14103	0.732895	1.77644	0.600159	-0.048224215	0.096769555	0.667650452	10.157	0.00622918	6.18291
GCST90004370	Stroke	Inverse variance weighted	11	0.9566	0.90199	1.01452	0.139015	0.016859026	0.009042263	0.095133519	7.47297	0.680165	79.7722
GCST90004370	Stroke	MR Egger	11	0.805888	0.666724	0.974099	0.0525829	0.016859026	0.009042263	0.095133519	7.47297	0.680165	79.7722
GCST90004370	Stroke	Simple mode	11	0.948336	0.854498	1.05248	0.341878	0.016859026	0.009042263	0.095133519	7.47297	0.680165	79.7722
GCST90004370	Stroke	Weighted median	11	0.949684	0.881186	1.02351	0.176482	0.016859026	0.009042263	0.095133519	7.47297	0.680165	79.7722
GCST90004370	Stroke	Weighted mode	11	0.946082	0.860038	1.04074	0.281138	0.016859026	0.009042263	0.095133519	7.47297	0.680165	79.7722
GCST90004371	CardioEmbolicStroke	Inverse variance weighted	14	0.874066	0.780197	0.979229	0.0202264	0.016372521	0.012767474	0.223934572	8.10415	0.836749	26.3912
GCST90004371	CardioEmbolicStroke	MR Egger	14	0.748642	0.575746	0.973459	0.0516394	0.016372521	0.012767474	0.223934572	8.10415	0.836749	26.3912
GCST90004371	CardioEmbolicStroke	Simple mode	14	0.85201	0.674685	1.07594	0.201555	0.016372521	0.012767474	0.223934572	8.10415	0.836749	26.3912
GCST90004371	CardioEmbolicStroke	Weighted median	14	0.831774	0.715537	0.966892	0.0164669	0.016372521	0.012767474	0.223934572	8.10415	0.836749	26.3912
GCST90004371	CardioEmbolicStroke	Weighted mode	14	0.806413	0.671655	0.968209	0.0382091	0.016372521	0.012767474	0.223934572	8.10415	0.836749	26.3912
GCST90004371	IschemicStroke	Inverse variance weighted	14	0.985023	0.936741	1.03579	0.556211	0.004849309	0.005632488	0.40613789	8.07618	0.779149	131.244
GCST90004371	IschemicStroke	MR Egger	14	0.940499	0.836921	1.0569	0.323112	0.004849309	0.005632488	0.40613789	8.07618	0.779149	131.244
GCST90004371	IschemicStroke	Simple mode	14	1.0221	0.918744	1.13709	0.694248	0.004849309	0.005632488	0.40613789	8.07618	0.779149	131.244
GCST90004371	IschemicStroke	Weighted median	14	0.985235	0.919589	1.05557	0.672415	0.004849309	0.005632488	0.40613789	8.07618	0.779149	131.244
GCST90004371	IschemicStroke	Weighted mode	14	0.993207	0.904232	1.09094	0.88898	0.004849309	0.005632488	0.40613789	8.07618	0.779149	131.244
GCST90004371	LargeArteryStroke	Inverse variance weighted	14	1.00907	0.867948	1.17314	0.906465	0.024736628	0.017170231	0.175257154	13.0533	0.443705	22.712
GCST90004371	LargeArteryStroke	MR Egger	14	0.796412	0.558225	1.13623	0.233173	0.024736628	0.017170231	0.175257154	13.0533	0.443705	22.712
GCST90004371	LargeArteryStroke	Simple mode	14	0.812786	0.554754	1.19084	0.306814	0.024736628	0.017170231	0.175257154	13.0533	0.443705	22.712
GCST90004371	LargeArteryStroke	Weighted median	14	0.887253	0.718086	1.09627	0.267699	0.024736628	0.017170231	0.175257154	13.0533	0.443705	22.712
GCST90004371	LargeArteryStroke	Weighted mode	14	0.890393	0.688827	1.15094	0.391448	0.024736628	0.017170231	0.175257154	13.0533	0.443705	22.712
GCST90004371	SmallVesselStroke	Inverse variance weighted	14	1.02877	0.891714	1.18688	0.697425	-0.004149826	0.016139767	0.801443359	3.94974	0.984326	61.1386
GCST90004371	SmallVesselStroke	MR Egger	14	1.07077	0.764516	1.4997	0.697752	-0.004149826	0.016139767	0.801443359	3.94974	0.984326	61.1386
GCST90004371	SmallVesselStroke	Simple mode	14	1.10461	0.848506	1.43801	0.472864	-0.004149826	0.016139767	0.801443359	3.94974	0.984326	61.1386
GCST90004371	SmallVesselStroke	Weighted median	14	1.08582	0.901405	1.30796	0.385954	-0.004149826	0.016139767	0.801443359	3.94974	0.984326	61.1386
GCST90004371	SmallVesselStroke	Weighted mode	14	1.09555	0.879047	1.36537	0.431212	-0.004149826	0.016139767	0.801443359	3.94974	0.984326	61.1386
GCST90004371	Stroke	Inverse variance weighted	14	0.968346	0.924595	1.01417	0.17269	0.00574391	0.005191552	0.290242393	11.7954	0.54449	114.653
GCST90004371	Stroke	MR Egger	14	0.916747	0.823343	1.02075	0.138851	0.00574391	0.005191552	0.290242393	11.7954	0.54449	114.653
GCST90004371	Stroke	Simple mode	14	0.981867	0.896287	1.07562	0.700469	0.00574391	0.005191552	0.290242393	11.7954	0.54449	114.653
GCST90004371	Stroke	Weighted median	14	0.97272	0.912362	1.03707	0.397398	0.00574391	0.005191552	0.290242393	11.7954	0.54449	114.653
GCST90004371	Stroke	Weighted mode	14	0.984376	0.911614	1.06294	0.694257	0.00574391	0.005191552	0.290242393	11.7954	0.54449	114.653
GCST90004372	CardioEmbolicStroke	Inverse variance weighted	18	0.873344	0.786327	0.96999	0.0114391	0.013314118	0.01223635	0.292679264	9.70147	0.91566	28.4012
GCST90004372	CardioEmbolicStroke	MR Egger	18	0.760196	0.579689	0.99691	0.0648806	0.013314118	0.01223635	0.292679264	9.70147	0.91566	28.4012
GCST90004372	CardioEmbolicStroke	Simple mode	18	0.94438	0.722543	1.23433	0.680529	0.013314118	0.01223635	0.292679264	9.70147	0.91566	28.4012
GCST90004372	CardioEmbolicStroke	Weighted median	18	0.853197	0.736927	0.987811	0.0336641	0.013314118	0.01223635	0.292679264	9.70147	0.91566	28.4012
GCST90004372	CardioEmbolicStroke	Weighted mode	18	0.803842	0.657216	0.98318	0.0485393	0.013314118	0.01223635	0.292679264	9.70147	0.91566	28.4012
GCST90004372	IschemicStroke	Inverse variance weighted	18	0.955619	0.908127	1.0056	0.080909	-0.002688673	0.006069461	0.6637082	20.3941	0.202991	91.1595
GCST90004372	IschemicStroke	MR Egger	18	0.982854	0.858858	1.12475	0.804741	-0.002688673	0.006069461	0.6637082	20.3941	0.202991	91.1595
GCST90004372	IschemicStroke	Simple mode	18	1.01235	0.903135	1.13478	0.835561	-0.002688673	0.006069461	0.6637082	20.3941	0.202991	91.1595
GCST90004372	IschemicStroke	Weighted median	18	0.982949	0.918082	1.0524	0.621496	-0.002688673	0.006069461	0.6637082	20.3941	0.202991	91.1595
GCST90004372	IschemicStroke	Weighted mode	18	1.00655	0.917336	1.10444	0.891989	-0.002688673	0.006069461	0.6637082	20.3941	0.202991	91.1595
GCST90004372	LargeArteryStroke	Inverse variance weighted	18	1.01465	0.882274	1.1669	0.838382	0.019260799	0.016572297	0.2621862	13.8102	0.680487	25.2481
GCST90004372	LargeArteryStroke	MR Egger	18	0.829408	0.574283	1.19787	0.333453	0.019260799	0.016572297	0.2621862	13.8102	0.680487	25.2481
GCST90004372	LargeArteryStroke	Simple mode	18	0.852525	0.60117	1.20898	0.383172	0.019260799	0.016572297	0.2621862	13.8102	0.680487	25.2481
GCST90004372	LargeArteryStroke	Weighted median	18	0.888017	0.729395	1.08113	0.236822	0.019260799	0.016572297	0.2621862	13.8102	0.680487	25.2481
GCST90004372	LargeArteryStroke	Weighted mode	18	0.881823	0.666449	1.1668	0.39099	0.019260799	0.016572297	0.2621862	13.8102	0.680487	25.2481
GCST90004372	SmallVesselStroke	Inverse variance weighted	18	0.957716	0.839256	1.0929	0.521295	-0.017636789	0.015509147	0.272204922	13.9341	0.671763	33.084
GCST90004372	SmallVesselStroke	MR Egger	18	1.15391	0.815359	1.63305	0.430964	-0.017636789	0.015509147	0.272204922	13.9341	0.671763	33.084
GCST90004372	SmallVesselStroke	Simple mode	18	1.08701	0.838702	1.40884	0.536707	-0.017636789	0.015509147	0.272204922	13.9341	0.671763	33.084
GCST90004372	SmallVesselStroke	Weighted median	18	1.03419	0.866371	1.23453	0.709754	-0.017636789	0.015509147	0.272204922	13.9341	0.671763	33.084
GCST90004372	SmallVesselStroke	Weighted mode	18	1.08701	0.861186	1.37206	0.492055	-0.017636789	0.015509147	0.272204922	13.9341	0.671763	33.084
GCST90004372	Stroke	Inverse variance weighted	18	0.946555	0.905053	0.98996	0.016346	-0.000110185	0.00537517	0.983898833	18.7222	0.283331	96.0501
GCST90004372	Stroke	MR Egger	18	0.947643	0.841195	1.06756	0.389472	-0.000110185	0.00537517	0.983898833	18.7222	0.283331	96.0501
GCST90004372	Stroke	Simple mode	18	0.989612	0.897867	1.09073	0.835878	-0.000110185	0.00537517	0.983898833	18.7222	0.283331	96.0501
GCST90004372	Stroke	Weighted median	18	0.969045	0.911452	1.03028	0.314502	-0.000110185	0.00537517	0.983898833	18.7222	0.283331	96.0501
GCST90004372	Stroke	Weighted mode	18	0.979713	0.908596	1.0564	0.600879	-0.000110185	0.00537517	0.983898833	18.7222	0.283331	96.0501
GCST90004373	CardioEmbolicStroke	Inverse variance weighted	9	0.860622	0.693018	1.06876	0.174384	0.021728548	0.029213109	0.481216001	13.283	0.0655071	8.37904
GCST90004373	CardioEmbolicStroke	MR Egger	9	0.67999	0.351599	1.3151	0.289433	0.021728548	0.029213109	0.481216001	13.283	0.0655071	8.37904
GCST90004373	CardioEmbolicStroke	Simple mode	9	0.747894	0.518448	1.07889	0.158825	0.021728548	0.029213109	0.481216001	13.283	0.0655071	8.37904
GCST90004373	CardioEmbolicStroke	Weighted median	9	0.817481	0.654912	1.0204	0.0748371	0.021728548	0.029213109	0.481216001	13.283	0.0655071	8.37904
GCST90004373	CardioEmbolicStroke	Weighted mode	9	0.767906	0.576424	1.02299	0.108778	0.021728548	0.029213109	0.481216001	13.283	0.0655071	8.37904
GCST90004373	IschemicStroke	Inverse variance weighted	11	1.01962	0.953319	1.09053	0.571132	0.010356586	0.008323199	0.244816519	6.82735	0.741638	58.0584
GCST90004373	IschemicStroke	MR Egger	11	0.908412	0.748267	1.10283	0.357023	0.010356586	0.008323199	0.244816519	6.82735	0.741638	58.0584
GCST90004373	IschemicStroke	Simple mode	11	1.02352	0.907917	1.15384	0.711749	0.010356586	0.008323199	0.244816519	6.82735	0.741638	58.0584
GCST90004373	IschemicStroke	Weighted median	11	0.992031	0.91238	1.07864	0.851378	0.010356586	0.008323199	0.244816519	6.82735	0.741638	58.0584
GCST90004373	IschemicStroke	Weighted mode	11	0.988618	0.900489	1.08537	0.81496	0.010356586	0.008323199	0.244816519	6.82735	0.741638	58.0584
GCST90004373	LargeArteryStroke	Inverse variance weighted	8	0.932328	0.698887	1.24374	0.633685	0.00666941	0.041455062	0.8774659	11.9738	0.0625568	7.82411
GCST90004373	LargeArteryStroke	MR Egger	8	0.867759	0.343097	2.19473	0.774582	0.00666941	0.041455062	0.8774659	11.9738	0.0625568	7.82411
GCST90004373	LargeArteryStroke	Simple mode	8	0.823697	0.541749	1.25238	0.39442	0.00666941	0.041455062	0.8774659	11.9738	0.0625568	7.82411
GCST90004373	LargeArteryStroke	Weighted median	8	0.818487	0.608071	1.10171	0.186467	0.00666941	0.041455062	0.8774659	11.9738	0.0625568	7.82411
GCST90004373	LargeArteryStroke	Weighted mode	8	0.820429	0.583304	1.15395	0.292859	0.00666941	0.041455062	0.8774659	11.9738	0.0625568	7.82411
GCST90004373	SmallVesselStroke	Inverse variance weighted	8	1.02535	0.789992	1.33084	0.850729	-0.02803835	0.035460211	0.459223397	10.3588	0.110334	11.7914
GCST90004373	SmallVesselStroke	MR Egger	8	1.3879	0.625555	3.0793	0.450885	-0.02803835	0.035460211	0.459223397	10.3588	0.110334	11.7914
GCST90004373	SmallVesselStroke	Simple mode	8	1.02505	0.678182	1.54932	0.909854	-0.02803835	0.035460211	0.459223397	10.3588	0.110334	11.7914
GCST90004373	SmallVesselStroke	Weighted median	8	1.09313	0.833943	1.43287	0.519004	-0.02803835	0.035460211	0.459223397	10.3588	0.110334	11.7914
GCST90004373	SmallVesselStroke	Weighted mode	8	1.13306	0.818111	1.56926	0.476678	-0.02803835	0.035460211	0.459223397	10.3588	0.110334	11.7914
GCST90004373	Stroke	Inverse variance weighted	11	0.987885	0.928566	1.05099	0.699649	0.009927163	0.007650054	0.226675831	5.89537	0.823976	75.3387
GCST90004373	Stroke	MR Egger	11	0.884219	0.739647	1.05705	0.209705	0.009927163	0.007650054	0.226675831	5.89537	0.823976	75.3387
GCST90004373	Stroke	Simple mode	11	1.04405	0.921029	1.1835	0.515636	0.009927163	0.007650054	0.226675831	5.89537	0.823976	75.3387
GCST90004373	Stroke	Weighted median	11	0.952399	0.877264	1.03397	0.244725	0.009927163	0.007650054	0.226675831	5.89537	0.823976	75.3387
GCST90004373	Stroke	Weighted mode	11	0.952712	0.867756	1.04599	0.333336	0.009927163	0.007650054	0.226675831	5.89537	0.823976	75.3387
GCST90004374	CardioEmbolicStroke	Inverse variance weighted	5	0.754082	0.625367	0.90929	0.00311855	-0.034077855	0.040891021	0.465774433	1.17361	0.882424	11.1711
GCST90004374	CardioEmbolicStroke	MR Egger	5	1.01813	0.490421	2.11365	0.964586	-0.034077855	0.040891021	0.465774433	1.17361	0.882424	11.1711
GCST90004374	CardioEmbolicStroke	Simple mode	5	0.762175	0.55685	1.04321	0.165156	-0.034077855	0.040891021	0.465774433	1.17361	0.882424	11.1711
GCST90004374	CardioEmbolicStroke	Weighted median	5	0.772352	0.616596	0.967453	0.0245797	-0.034077855	0.040891021	0.465774433	1.17361	0.882424	11.1711
GCST90004374	CardioEmbolicStroke	Weighted mode	5	0.792931	0.611195	1.0287	0.155574	-0.034077855	0.040891021	0.465774433	1.17361	0.882424	11.1711
GCST90004374	IschemicStroke	Inverse variance weighted	7	1.00701	0.931915	1.08817	0.859692	0.008291358	0.011423579	0.50049225	1.59667	0.901652	94.4465
GCST90004374	IschemicStroke	MR Egger	7	0.931125	0.743272	1.16646	0.561976	0.008291358	0.011423579	0.50049225	1.59667	0.901652	94.4465
GCST90004374	IschemicStroke	Simple mode	7	1.0735	0.941669	1.22379	0.329533	0.008291358	0.011423579	0.50049225	1.59667	0.901652	94.4465
GCST90004374	IschemicStroke	Weighted median	7	0.984493	0.896188	1.0815	0.744454	0.008291358	0.011423579	0.50049225	1.59667	0.901652	94.4465
GCST90004374	IschemicStroke	Weighted mode	7	0.992707	0.891467	1.10544	0.898259	0.008291358	0.011423579	0.50049225	1.59667	0.901652	94.4465
GCST90004374	LargeArteryStroke	Inverse variance weighted	5	0.871738	0.639651	1.18804	0.384798	0.055996108	0.070328075	0.484093211	5.07934	0.166079	9.49636
GCST90004374	LargeArteryStroke	MR Egger	5	0.531	0.150201	1.87723	0.39831	0.055996108	0.070328075	0.484093211	5.07934	0.166079	9.49636
GCST90004374	LargeArteryStroke	Simple mode	5	0.737634	0.485494	1.12072	0.227031	0.055996108	0.070328075	0.484093211	5.07934	0.166079	9.49636
GCST90004374	LargeArteryStroke	Weighted median	5	0.822014	0.592342	1.14074	0.241048	0.055996108	0.070328075	0.484093211	5.07934	0.166079	9.49636
GCST90004374	LargeArteryStroke	Weighted mode	5	0.803237	0.560666	1.15076	0.298274	0.055996108	0.070328075	0.484093211	5.07934	0.166079	9.49636
GCST90004374	SmallVesselStroke	Inverse variance weighted	5	1.15383	0.912488	1.45901	0.232047	-0.024090771	0.050590333	0.666467928	1.77642	0.62008	19.6887
GCST90004374	SmallVesselStroke	MR Egger	5	1.42842	0.575274	3.5468	0.498179	-0.024090771	0.050590333	0.666467928	1.77642	0.62008	19.6887
GCST90004374	SmallVesselStroke	Simple mode	5	1.15161	0.781106	1.69785	0.515399	-0.024090771	0.050590333	0.666467928	1.77642	0.62008	19.6887
GCST90004374	SmallVesselStroke	Weighted median	5	1.18752	0.890405	1.58377	0.242055	-0.024090771	0.050590333	0.666467928	1.77642	0.62008	19.6887
GCST90004374	SmallVesselStroke	Weighted mode	5	1.18649	0.853584	1.64924	0.366342	-0.024090771	0.050590333	0.666467928	1.77642	0.62008	19.6887
GCST90004374	Stroke	Inverse variance weighted	7	0.966111	0.89958	1.03756	0.343604	0.006560364	0.010449972	0.557696102	1.10969	0.953243	104.181
GCST90004374	Stroke	MR Egger	7	0.907965	0.738552	1.11624	0.401524	0.006560364	0.010449972	0.557696102	1.10969	0.953243	104.181
GCST90004374	Stroke	Simple mode	7	0.986129	0.878412	1.10706	0.820783	0.006560364	0.010449972	0.557696102	1.10969	0.953243	104.181
GCST90004374	Stroke	Weighted median	7	0.965763	0.885388	1.05343	0.43199	0.006560364	0.010449972	0.557696102	1.10969	0.953243	104.181
GCST90004374	Stroke	Weighted mode	7	0.964611	0.879535	1.05792	0.473358	0.006560364	0.010449972	0.557696102	1.10969	0.953243	104.181
GCST90004375	CardioEmbolicStroke	Inverse variance weighted	34	0.909081	0.839119	0.984875	0.0196476	0.012881036	0.007984604	0.116513455	34.9261	0.376606	47.8128
GCST90004375	CardioEmbolicStroke	MR Egger	34	0.793439	0.660838	0.952648	0.0185928	0.012881036	0.007984604	0.116513455	34.9261	0.376606	47.8128
GCST90004375	CardioEmbolicStroke	Simple mode	34	0.850369	0.689363	1.04898	0.139676	0.012881036	0.007984604	0.116513455	34.9261	0.376606	47.8128
GCST90004375	CardioEmbolicStroke	Weighted median	34	0.847219	0.754404	0.951452	0.00510001	0.012881036	0.007984604	0.116513455	34.9261	0.376606	47.8128
GCST90004375	CardioEmbolicStroke	Weighted mode	34	0.846529	0.740018	0.96837	0.0207755	0.012881036	0.007984604	0.116513455	34.9261	0.376606	47.8128
GCST90004375	IschemicStroke	Inverse variance weighted	36	1.00079	0.963132	1.03992	0.967859	0.009700953	0.003638643	0.011659283	44.3663	0.133295	136.323
GCST90004375	IschemicStroke	MR Egger	36	0.902029	0.829203	0.98125	0.0219823	0.009700953	0.003638643	0.011659283	44.3663	0.133295	136.323
GCST90004375	IschemicStroke	Simple mode	36	1.02648	0.931088	1.13165	0.602753	0.009700953	0.003638643	0.011659283	44.3663	0.133295	136.323
GCST90004375	IschemicStroke	Weighted median	36	0.991931	0.941508	1.04505	0.76084	0.009700953	0.003638643	0.011659283	44.3663	0.133295	136.323
GCST90004375	IschemicStroke	Weighted mode	36	0.992528	0.933393	1.05541	0.812254	0.009700953	0.003638643	0.011659283	44.3663	0.133295	136.323
GCST90004375	LargeArteryStroke	Inverse variance weighted	34	0.978986	0.875182	1.0951	0.710359	0.020681839	0.011136297	0.07251384	38.3521	0.239677	37.3209
GCST90004375	LargeArteryStroke	MR Egger	34	0.785696	0.608189	1.01501	0.0741647	0.020681839	0.011136297	0.07251384	38.3521	0.239677	37.3209
GCST90004375	LargeArteryStroke	Simple mode	34	0.873362	0.650163	1.17319	0.375036	0.020681839	0.011136297	0.07251384	38.3521	0.239677	37.3209
GCST90004375	LargeArteryStroke	Weighted median	34	0.889138	0.751448	1.05206	0.171059	0.020681839	0.011136297	0.07251384	38.3521	0.239677	37.3209
GCST90004375	LargeArteryStroke	Weighted mode	34	0.873362	0.734621	1.03831	0.134536	0.020681839	0.011136297	0.07251384	38.3521	0.239677	37.3209
GCST90004375	SmallVesselStroke	Inverse variance weighted	32	1.05291	0.947697	1.16979	0.337143	-0.012539691	0.01082071	0.25565478	35.3484	0.270201	42.0648
GCST90004375	SmallVesselStroke	MR Egger	32	1.20355	0.938054	1.54418	0.155481	-0.012539691	0.01082071	0.25565478	35.3484	0.270201	42.0648
GCST90004375	SmallVesselStroke	Simple mode	32	1.09852	0.866216	1.39311	0.444122	-0.012539691	0.01082071	0.25565478	35.3484	0.270201	42.0648
GCST90004375	SmallVesselStroke	Weighted median	32	1.08291	0.935926	1.25297	0.284513	-0.012539691	0.01082071	0.25565478	35.3484	0.270201	42.0648
GCST90004375	SmallVesselStroke	Weighted mode	32	1.08224	0.910407	1.2865	0.377195	-0.012539691	0.01082071	0.25565478	35.3484	0.270201	42.0648
GCST90004375	Stroke	Inverse variance weighted	37	0.98979	0.955	1.02585	0.574008	0.009437128	0.003331717	0.007610281	46.7403	0.108422	156.353
GCST90004375	Stroke	MR Egger	37	0.894224	0.827532	0.966292	0.00771563	0.009437128	0.003331717	0.007610281	46.7403	0.108422	156.353
GCST90004375	Stroke	Simple mode	37	0.975478	0.892089	1.06666	0.589421	0.009437128	0.003331717	0.007610281	46.7403	0.108422	156.353
GCST90004375	Stroke	Weighted median	37	0.974233	0.929086	1.02157	0.280882	0.009437128	0.003331717	0.007610281	46.7403	0.108422	156.353
GCST90004375	Stroke	Weighted mode	37	0.95939	0.905734	1.01622	0.166569	0.009437128	0.003331717	0.007610281	46.7403	0.108422	156.353
GCST90004376	CardioEmbolicStroke	Inverse variance weighted	30	0.873063	0.802532	0.949793	0.00158547	0.008766482	0.008635395	0.318712384	23.2157	0.76658	38.9746
GCST90004376	CardioEmbolicStroke	MR Egger	30	0.795506	0.652359	0.970064	0.0317701	0.008766482	0.008635395	0.318712384	23.2157	0.76658	38.9746
GCST90004376	CardioEmbolicStroke	Simple mode	30	0.820068	0.674422	0.997166	0.0562735	0.008766482	0.008635395	0.318712384	23.2157	0.76658	38.9746
GCST90004376	CardioEmbolicStroke	Weighted median	30	0.835764	0.738683	0.945604	0.00440207	0.008766482	0.008635395	0.318712384	23.2157	0.76658	38.9746
GCST90004376	CardioEmbolicStroke	Weighted mode	30	0.827467	0.714328	0.958525	0.0173067	0.008766482	0.008635395	0.318712384	23.2157	0.76658	38.9746
GCST90004376	IschemicStroke	Inverse variance weighted	32	0.990063	0.954401	1.02706	0.593653	0.008327584	0.003800022	0.036319471	30.1528	0.509417	137.556
GCST90004376	IschemicStroke	MR Egger	32	0.905194	0.828817	0.98861	0.0345188	0.008327584	0.003800022	0.036319471	30.1528	0.509417	137.556
GCST90004376	IschemicStroke	Simple mode	32	1.01962	0.932484	1.11491	0.672787	0.008327584	0.003800022	0.036319471	30.1528	0.509417	137.556
GCST90004376	IschemicStroke	Weighted median	32	0.982859	0.932473	1.03597	0.519611	0.008327584	0.003800022	0.036319471	30.1528	0.509417	137.556
GCST90004376	IschemicStroke	Weighted mode	32	0.970529	0.904994	1.04081	0.408093	0.008327584	0.003800022	0.036319471	30.1528	0.509417	137.556
GCST90004376	LargeArteryStroke	Inverse variance weighted	31	0.954045	0.85297	1.0671	0.4103	0.008031623	0.011684841	0.497320344	29.5774	0.435319	32.5071
GCST90004376	LargeArteryStroke	MR Egger	31	0.875329	0.66801	1.14699	0.342251	0.008031623	0.011684841	0.497320344	29.5774	0.435319	32.5071
GCST90004376	LargeArteryStroke	Simple mode	31	0.856525	0.612823	1.19714	0.371825	0.008031623	0.011684841	0.497320344	29.5774	0.435319	32.5071
GCST90004376	LargeArteryStroke	Weighted median	31	0.881751	0.748851	1.03824	0.131092	0.008031623	0.011684841	0.497320344	29.5774	0.435319	32.5071
GCST90004376	LargeArteryStroke	Weighted mode	31	0.869074	0.701619	1.07649	0.20862	0.008031623	0.011684841	0.497320344	29.5774	0.435319	32.5071
GCST90004376	SmallVesselStroke	Inverse variance weighted	30	1.11085	0.999485	1.23462	0.0511242	-0.005960175	0.01091094	0.589216047	23.8409	0.689907	45.6233
GCST90004376	SmallVesselStroke	MR Egger	30	1.18456	0.919234	1.52648	0.20114	-0.005960175	0.01091094	0.589216047	23.8409	0.689907	45.6233
GCST90004376	SmallVesselStroke	Simple mode	30	1.13954	0.857601	1.51416	0.375157	-0.005960175	0.01091094	0.589216047	23.8409	0.689907	45.6233
GCST90004376	SmallVesselStroke	Weighted median	30	1.09831	0.942913	1.27931	0.228297	-0.005960175	0.01091094	0.589216047	23.8409	0.689907	45.6233
GCST90004376	SmallVesselStroke	Weighted mode	30	1.11101	0.913909	1.35062	0.299456	-0.005960175	0.01091094	0.589216047	23.8409	0.689907	45.6233
GCST90004376	Stroke	Inverse variance weighted	32	0.973101	0.940659	1.00666	0.114984	0.007645798	0.003496677	0.036706781	28.2175	0.609917	171.166
GCST90004376	Stroke	MR Egger	32	0.896184	0.826269	0.972015	0.0128765	0.007645798	0.003496677	0.036706781	28.2175	0.609917	171.166
GCST90004376	Stroke	Simple mode	32	0.960163	0.876158	1.05222	0.390851	0.007645798	0.003496677	0.036706781	28.2175	0.609917	171.166
GCST90004376	Stroke	Weighted median	32	0.966755	0.91908	1.0169	0.190067	0.007645798	0.003496677	0.036706781	28.2175	0.609917	171.166
GCST90004376	Stroke	Weighted mode	32	0.951803	0.895303	1.01187	0.123773	0.007645798	0.003496677	0.036706781	28.2175	0.609917	171.166
GCST90004377	CardioEmbolicStroke	Inverse variance weighted	24	0.894647	0.810444	0.987599	0.0272837	0.011216303	0.010603839	0.301642329	25.1411	0.343052	26.1377
GCST90004377	CardioEmbolicStroke	MR Egger	24	0.790763	0.616426	1.01441	0.0781754	0.011216303	0.010603839	0.301642329	25.1411	0.343052	26.1377
GCST90004377	CardioEmbolicStroke	Simple mode	24	0.80325	0.622724	1.03611	0.105146	0.011216303	0.010603839	0.301642329	25.1411	0.343052	26.1377
GCST90004377	CardioEmbolicStroke	Weighted median	24	0.85579	0.742925	0.985803	0.0309154	0.011216303	0.010603839	0.301642329	25.1411	0.343052	26.1377
GCST90004377	CardioEmbolicStroke	Weighted mode	24	0.80325	0.676174	0.954208	0.0202836	0.011216303	0.010603839	0.301642329	25.1411	0.343052	26.1377
GCST90004377	IschemicStroke	Inverse variance weighted	24	1.01357	0.971063	1.05793	0.537573	0.014848282	0.004433251	0.002901528	24.6574	0.368188	115.681
GCST90004377	IschemicStroke	MR Egger	24	0.859891	0.774383	0.95484	0.00986398	0.014848282	0.004433251	0.002901528	24.6574	0.368188	115.681
GCST90004377	IschemicStroke	Simple mode	24	1.03116	0.919466	1.15641	0.604934	0.014848282	0.004433251	0.002901528	24.6574	0.368188	115.681
GCST90004377	IschemicStroke	Weighted median	24	0.997077	0.938085	1.05978	0.925045	0.014848282	0.004433251	0.002901528	24.6574	0.368188	115.681
GCST90004377	IschemicStroke	Weighted mode	24	0.995344	0.911538	1.08686	0.918071	0.014848282	0.004433251	0.002901528	24.6574	0.368188	115.681
GCST90004377	LargeArteryStroke	Inverse variance weighted	22	0.917412	0.806077	1.04413	0.191601	0.010728315	0.013888199	0.448864952	19.4971	0.489754	21.788
GCST90004377	LargeArteryStroke	MR Egger	22	0.815029	0.587742	1.13021	0.234371	0.010728315	0.013888199	0.448864952	19.4971	0.489754	21.788
GCST90004377	LargeArteryStroke	Simple mode	22	0.771736	0.576629	1.03286	0.0960356	0.010728315	0.013888199	0.448864952	19.4971	0.489754	21.788
GCST90004377	LargeArteryStroke	Weighted median	22	0.862167	0.71862	1.03439	0.11046	0.010728315	0.013888199	0.448864952	19.4971	0.489754	21.788
GCST90004377	LargeArteryStroke	Weighted mode	22	0.824739	0.648214	1.04934	0.131806	0.010728315	0.013888199	0.448864952	19.4971	0.489754	21.788
GCST90004377	SmallVesselStroke	Inverse variance weighted	20	1.08992	0.959628	1.23789	0.184986	-0.003425269	0.013830393	0.807198656	20.1002	0.327205	30.8188
GCST90004377	SmallVesselStroke	MR Egger	20	1.13212	0.815709	1.57126	0.467659	-0.003425269	0.013830393	0.807198656	20.1002	0.327205	30.8188
GCST90004377	SmallVesselStroke	Simple mode	20	1.25153	0.904453	1.73179	0.191634	-0.003425269	0.013830393	0.807198656	20.1002	0.327205	30.8188
GCST90004377	SmallVesselStroke	Weighted median	20	1.10882	0.925987	1.32775	0.261194	-0.003425269	0.013830393	0.807198656	20.1002	0.327205	30.8188
GCST90004377	SmallVesselStroke	Weighted mode	20	1.17154	0.922773	1.48736	0.209144	-0.003425269	0.013830393	0.807198656	20.1002	0.327205	30.8188
GCST90004377	Stroke	Inverse variance weighted	24	0.997175	0.959456	1.03638	0.885654	0.013367266	0.004072063	0.003398839	23.5111	0.431279	137.736
GCST90004377	Stroke	MR Egger	24	0.859621	0.780557	0.946693	0.00556759	0.013367266	0.004072063	0.003398839	23.5111	0.431279	137.736
GCST90004377	Stroke	Simple mode	24	0.991603	0.897021	1.09616	0.870477	0.013367266	0.004072063	0.003398839	23.5111	0.431279	137.736
GCST90004377	Stroke	Weighted median	24	0.97894	0.927153	1.03362	0.442755	0.013367266	0.004072063	0.003398839	23.5111	0.431279	137.736
GCST90004377	Stroke	Weighted mode	24	0.979508	0.905872	1.05913	0.608529	0.013367266	0.004072063	0.003398839	23.5111	0.431279	137.736
GCST90004378	CardioEmbolicStroke	Inverse variance weighted	19	0.848833	0.767022	0.93937	0.00152648	0.001881051	0.011716018	0.874337251	15.5582	0.555338	29.4945
GCST90004378	CardioEmbolicStroke	MR Egger	19	0.833159	0.649465	1.06881	0.16905	0.001881051	0.011716018	0.874337251	15.5582	0.555338	29.4945
GCST90004378	CardioEmbolicStroke	Simple mode	19	0.839973	0.663551	1.0633	0.164333	0.001881051	0.011716018	0.874337251	15.5582	0.555338	29.4945
GCST90004378	CardioEmbolicStroke	Weighted median	19	0.840081	0.727736	0.969769	0.0173544	0.001881051	0.011716018	0.874337251	15.5582	0.555338	29.4945
GCST90004378	CardioEmbolicStroke	Weighted mode	19	0.82333	0.688687	0.984296	0.0468777	0.001881051	0.011716018	0.874337251	15.5582	0.555338	29.4945
GCST90004378	IschemicStroke	Inverse variance weighted	24	0.996562	0.947404	1.04827	0.893844	0.015963738	0.004633819	0.002308902	31.2222	0.117431	90.7736
GCST90004378	IschemicStroke	MR Egger	24	0.843982	0.76059	0.936518	0.00417504	0.015963738	0.004633819	0.002308902	31.2222	0.117431	90.7736
GCST90004378	IschemicStroke	Simple mode	24	1.00521	0.908895	1.11174	0.920308	0.015963738	0.004633819	0.002308902	31.2222	0.117431	90.7736
GCST90004378	IschemicStroke	Weighted median	24	0.983053	0.922878	1.04715	0.595868	0.015963738	0.004633819	0.002308902	31.2222	0.117431	90.7736
GCST90004378	IschemicStroke	Weighted mode	24	0.982124	0.908192	1.06207	0.65568	0.015963738	0.004633819	0.002308902	31.2222	0.117431	90.7736
GCST90004378	LargeArteryStroke	Inverse variance weighted	20	0.94724	0.815993	1.0996	0.476275	0.024382469	0.016161421	0.14873225	22.8123	0.245712	16.6314
GCST90004378	LargeArteryStroke	MR Egger	20	0.740863	0.521881	1.05173	0.110653	0.024382469	0.016161421	0.14873225	22.8123	0.245712	16.6314
GCST90004378	LargeArteryStroke	Simple mode	20	0.953464	0.689421	1.31863	0.776426	0.024382469	0.016161421	0.14873225	22.8123	0.245712	16.6314
GCST90004378	LargeArteryStroke	Weighted median	20	0.868612	0.720403	1.04731	0.140023	0.024382469	0.016161421	0.14873225	22.8123	0.245712	16.6314
GCST90004378	LargeArteryStroke	Weighted mode	20	0.856413	0.699911	1.04791	0.148645	0.024382469	0.016161421	0.14873225	22.8123	0.245712	16.6314
GCST90004378	SmallVesselStroke	Inverse variance weighted	17	1.06256	0.931991	1.21142	0.364347	-0.011372419	0.014853494	0.45577035	14.5491	0.484355	37.5734
GCST90004378	SmallVesselStroke	MR Egger	17	1.19044	0.865219	1.6379	0.30121	-0.011372419	0.014853494	0.45577035	14.5491	0.484355	37.5734
GCST90004378	SmallVesselStroke	Simple mode	17	1.28391	0.921942	1.78801	0.158554	-0.011372419	0.014853494	0.45577035	14.5491	0.484355	37.5734
GCST90004378	SmallVesselStroke	Weighted median	17	1.10226	0.920168	1.32039	0.290565	-0.011372419	0.014853494	0.45577035	14.5491	0.484355	37.5734
GCST90004378	SmallVesselStroke	Weighted mode	17	1.13715	0.892122	1.44947	0.314689	-0.011372419	0.014853494	0.45577035	14.5491	0.484355	37.5734
GCST90004378	Stroke	Inverse variance weighted	24	0.976104	0.935598	1.01836	0.263373	0.013140834	0.004252047	0.005342756	25.7669	0.311992	118.654
GCST90004378	Stroke	MR Egger	24	0.851021	0.773319	0.936532	0.00324423	0.013140834	0.004252047	0.005342756	25.7669	0.311992	118.654
GCST90004378	Stroke	Simple mode	24	0.979913	0.892875	1.07543	0.672933	0.013140834	0.004252047	0.005342756	25.7669	0.311992	118.654
GCST90004378	Stroke	Weighted median	24	0.967666	0.912837	1.02579	0.269407	0.013140834	0.004252047	0.005342756	25.7669	0.311992	118.654
GCST90004378	Stroke	Weighted mode	24	0.968239	0.902133	1.03919	0.380268	0.013140834	0.004252047	0.005342756	25.7669	0.311992	118.654
GCST90004379	CardioEmbolicStroke	Inverse variance weighted	28	0.969799	0.871239	1.07951	0.574905	0.010058784	0.010939208	0.366278171	36.1348	0.0892179	25.0108
GCST90004379	CardioEmbolicStroke	MR Egger	28	0.867118	0.667495	1.12644	0.295302	0.010058784	0.010939208	0.366278171	36.1348	0.0892179	25.0108
GCST90004379	CardioEmbolicStroke	Simple mode	28	1.28097	0.963553	1.70295	0.0997827	0.010058784	0.010939208	0.366278171	36.1348	0.0892179	25.0108
GCST90004379	CardioEmbolicStroke	Weighted median	28	0.895907	0.781764	1.02672	0.113921	0.010058784	0.010939208	0.366278171	36.1348	0.0892179	25.0108
GCST90004379	CardioEmbolicStroke	Weighted mode	28	0.871097	0.730119	1.0393	0.137135	0.010058784	0.010939208	0.366278171	36.1348	0.0892179	25.0108
GCST90004379	IschemicStroke	Inverse variance weighted	29	1.01807	0.971795	1.06655	0.450512	0.008933368	0.004475055	0.056081375	40.5759	0.0587033	107.712
GCST90004379	IschemicStroke	MR Egger	29	0.922114	0.828722	1.02603	0.148256	0.008933368	0.004475055	0.056081375	40.5759	0.0587033	107.712
GCST90004379	IschemicStroke	Simple mode	29	1.02027	0.936572	1.11145	0.649421	0.008933368	0.004475055	0.056081375	40.5759	0.0587033	107.712
GCST90004379	IschemicStroke	Weighted median	29	0.988268	0.935675	1.04382	0.672319	0.008933368	0.004475055	0.056081375	40.5759	0.0587033	107.712
GCST90004379	IschemicStroke	Weighted mode	29	0.998301	0.939163	1.06116	0.956869	0.008933368	0.004475055	0.056081375	40.5759	0.0587033	107.712
GCST90004379	LargeArteryStroke	Inverse variance weighted	24	1.0216	0.872627	1.19601	0.790411	0.028299052	0.015315767	0.078135518	35.9348	0.0418895	15.1104
GCST90004379	LargeArteryStroke	MR Egger	24	0.746315	0.517954	1.07536	0.130654	0.028299052	0.015315767	0.078135518	35.9348	0.0418895	15.1104
GCST90004379	LargeArteryStroke	Simple mode	24	0.971341	0.692686	1.36209	0.867612	0.028299052	0.015315767	0.078135518	35.9348	0.0418895	15.1104
GCST90004379	LargeArteryStroke	Weighted median	24	0.901062	0.750724	1.08151	0.263282	0.028299052	0.015315767	0.078135518	35.9348	0.0418895	15.1104
GCST90004379	LargeArteryStroke	Weighted mode	24	0.891127	0.71817	1.10574	0.305974	0.028299052	0.015315767	0.078135518	35.9348	0.0418895	15.1104
GCST90004379	SmallVesselStroke	Inverse variance weighted	21	1.23061	1.0776	1.40534	0.00218945	0.017995696	0.012868462	0.17809321	23.9636	0.243984	22.6358
GCST90004379	SmallVesselStroke	MR Egger	21	1.00767	0.74003	1.3721	0.961829	0.017995696	0.012868462	0.17809321	23.9636	0.243984	22.6358
GCST90004379	SmallVesselStroke	Simple mode	21	1.23768	0.922215	1.66106	0.170851	0.017995696	0.012868462	0.17809321	23.9636	0.243984	22.6358
GCST90004379	SmallVesselStroke	Weighted median	21	1.16567	0.964851	1.40829	0.112039	0.017995696	0.012868462	0.17809321	23.9636	0.243984	22.6358
GCST90004379	SmallVesselStroke	Weighted mode	21	1.16272	0.92442	1.46244	0.21232	0.017995696	0.012868462	0.17809321	23.9636	0.243984	22.6358
GCST90004379	Stroke	Inverse variance weighted	29	0.995709	0.955648	1.03745	0.837364	0.007472137	0.003971143	0.070711959	37.3866	0.110576	135.302
GCST90004379	Stroke	MR Egger	29	0.916365	0.833303	1.00771	0.0827784	0.007472137	0.003971143	0.070711959	37.3866	0.110576	135.302
GCST90004379	Stroke	Simple mode	29	0.972932	0.902149	1.04927	0.482321	0.007472137	0.003971143	0.070711959	37.3866	0.110576	135.302
GCST90004379	Stroke	Weighted median	29	0.966416	0.920342	1.0148	0.170475	0.007472137	0.003971143	0.070711959	37.3866	0.110576	135.302
GCST90004379	Stroke	Weighted mode	29	0.969888	0.913686	1.02955	0.324021	0.007472137	0.003971143	0.070711959	37.3866	0.110576	135.302
GCST90004380	CardioEmbolicStroke	Inverse variance weighted	26	0.945982	0.844253	1.05997	0.338726	0.01380882	0.012080976	0.26430388	36.1168	0.0698459	21.9868
GCST90004380	CardioEmbolicStroke	MR Egger	26	0.814716	0.615745	1.07798	0.164366	0.01380882	0.012080976	0.26430388	36.1168	0.0698459	21.9868
GCST90004380	CardioEmbolicStroke	Simple mode	26	0.783916	0.578032	1.06313	0.12988	0.01380882	0.012080976	0.26430388	36.1168	0.0698459	21.9868
GCST90004380	CardioEmbolicStroke	Weighted median	26	0.868613	0.750053	1.00591	0.0599383	0.01380882	0.012080976	0.26430388	36.1168	0.0698459	21.9868
GCST90004380	CardioEmbolicStroke	Weighted mode	26	0.819521	0.689233	0.974437	0.0332709	0.01380882	0.012080976	0.26430388	36.1168	0.0698459	21.9868
GCST90004380	IschemicStroke	Inverse variance weighted	26	1.00458	0.964936	1.04586	0.823914	0.005471975	0.004268289	0.212086616	22.7944	0.589568	129.376
GCST90004380	IschemicStroke	MR Egger	26	0.947725	0.859466	1.04505	0.292388	0.005471975	0.004268289	0.212086616	22.7944	0.589568	129.376
GCST90004380	IschemicStroke	Simple mode	26	0.989606	0.88963	1.10082	0.849064	0.005471975	0.004268289	0.212086616	22.7944	0.589568	129.376
GCST90004380	IschemicStroke	Weighted median	26	0.987517	0.93175	1.04662	0.671885	0.005471975	0.004268289	0.212086616	22.7944	0.589568	129.376
GCST90004380	IschemicStroke	Weighted mode	26	0.986552	0.920532	1.05731	0.704854	0.005471975	0.004268289	0.212086616	22.7944	0.589568	129.376
GCST90004380	LargeArteryStroke	Inverse variance weighted	22	0.964729	0.844694	1.10182	0.596327	0.006915925	0.014454405	0.637508185	21.1945	0.385765	19.4758
GCST90004380	LargeArteryStroke	MR Egger	22	0.895317	0.640777	1.25097	0.524397	0.006915925	0.014454405	0.637508185	21.1945	0.385765	19.4758
GCST90004380	LargeArteryStroke	Simple mode	22	0.909879	0.671286	1.23327	0.549262	0.006915925	0.014454405	0.637508185	21.1945	0.385765	19.4758
GCST90004380	LargeArteryStroke	Weighted median	22	0.881064	0.730797	1.06223	0.18443	0.006915925	0.014454405	0.637508185	21.1945	0.385765	19.4758
GCST90004380	LargeArteryStroke	Weighted mode	22	0.88694	0.710441	1.10729	0.30128	0.006915925	0.014454405	0.637508185	21.1945	0.385765	19.4758
GCST90004380	SmallVesselStroke	Inverse variance weighted	19	1.20478	1.06345	1.36488	0.00342887	0.018432513	0.013127944	0.178304292	13.3366	0.771203	30.8664
GCST90004380	SmallVesselStroke	MR Egger	19	0.989452	0.731646	1.3381	0.945909	0.018432513	0.013127944	0.178304292	13.3366	0.771203	30.8664
GCST90004380	SmallVesselStroke	Simple mode	19	1.23799	0.915129	1.67476	0.183058	0.018432513	0.013127944	0.178304292	13.3366	0.771203	30.8664
GCST90004380	SmallVesselStroke	Weighted median	19	1.1519	0.960629	1.38125	0.126904	0.018432513	0.013127944	0.178304292	13.3366	0.771203	30.8664
GCST90004380	SmallVesselStroke	Weighted mode	19	1.14434	0.919709	1.42384	0.242192	0.018432513	0.013127944	0.178304292	13.3366	0.771203	30.8664
GCST90004380	Stroke	Inverse variance weighted	26	0.97918	0.943681	1.01601	0.264097	0.004505994	0.003918896	0.261550514	17.0684	0.879298	180.58
GCST90004380	Stroke	MR Egger	26	0.933107	0.852734	1.02106	0.144968	0.004505994	0.003918896	0.261550514	17.0684	0.879298	180.58
GCST90004380	Stroke	Simple mode	26	0.978913	0.897493	1.06772	0.634661	0.004505994	0.003918896	0.261550514	17.0684	0.879298	180.58
GCST90004380	Stroke	Weighted median	26	0.966981	0.917047	1.01963	0.214517	0.004505994	0.003918896	0.261550514	17.0684	0.879298	180.58
GCST90004380	Stroke	Weighted mode	26	0.967565	0.908535	1.03043	0.314415	0.004505994	0.003918896	0.261550514	17.0684	0.879298	180.58
GCST90004381	CardioEmbolicStroke	Inverse variance weighted	21	0.900326	0.819629	0.988968	0.0284129	0.016101588	0.009244259	0.097710945	17.6365	0.611343	33.2432
GCST90004381	CardioEmbolicStroke	MR Egger	21	0.765178	0.622909	0.939941	0.0195531	0.016101588	0.009244259	0.097710945	17.6365	0.611343	33.2432
GCST90004381	CardioEmbolicStroke	Simple mode	21	0.885941	0.694411	1.1303	0.341464	0.016101588	0.009244259	0.097710945	17.6365	0.611343	33.2432
GCST90004381	CardioEmbolicStroke	Weighted median	21	0.83886	0.738408	0.952976	0.00693071	0.016101588	0.009244259	0.097710945	17.6365	0.611343	33.2432
GCST90004381	CardioEmbolicStroke	Weighted mode	21	0.847575	0.719947	0.997828	0.0608986	0.016101588	0.009244259	0.097710945	17.6365	0.611343	33.2432
GCST90004381	IschemicStroke	Inverse variance weighted	21	0.977422	0.937363	1.01919	0.284819	0.004431404	0.004142643	0.298154225	16.3907	0.692108	144.197
GCST90004381	IschemicStroke	MR Egger	21	0.933956	0.850788	1.02525	0.167295	0.004431404	0.004142643	0.298154225	16.3907	0.692108	144.197
GCST90004381	IschemicStroke	Simple mode	21	0.993168	0.90794	1.0864	0.882457	0.004431404	0.004142643	0.298154225	16.3907	0.692108	144.197
GCST90004381	IschemicStroke	Weighted median	21	0.983228	0.928022	1.04172	0.566159	0.004431404	0.004142643	0.298154225	16.3907	0.692108	144.197
GCST90004381	IschemicStroke	Weighted mode	21	0.990232	0.917574	1.06864	0.803247	0.004431404	0.004142643	0.298154225	16.3907	0.692108	144.197
GCST90004381	LargeArteryStroke	Inverse variance weighted	21	0.919877	0.811757	1.0424	0.1905	0.014923081	0.012369753	0.242464254	14.342	0.812742	33.3084
GCST90004381	LargeArteryStroke	MR Egger	21	0.790456	0.599651	1.04197	0.111655	0.014923081	0.012369753	0.242464254	14.342	0.812742	33.3084
GCST90004381	LargeArteryStroke	Simple mode	21	0.957583	0.725509	1.26389	0.7627	0.014923081	0.012369753	0.242464254	14.342	0.812742	33.3084
GCST90004381	LargeArteryStroke	Weighted median	21	0.890681	0.743199	1.06743	0.210035	0.014923081	0.012369753	0.242464254	14.342	0.812742	33.3084
GCST90004381	LargeArteryStroke	Weighted mode	21	0.888614	0.733514	1.07651	0.241633	0.014923081	0.012369753	0.242464254	14.342	0.812742	33.3084
GCST90004381	SmallVesselStroke	Inverse variance weighted	21	1.15531	1.02628	1.30057	0.0168769	0.018486748	0.011685369	0.130143773	12.6915	0.890224	39.6195
GCST90004381	SmallVesselStroke	MR Egger	21	0.955164	0.733707	1.24347	0.736953	0.018486748	0.011685369	0.130143773	12.6915	0.890224	39.6195
GCST90004381	SmallVesselStroke	Simple mode	21	1.53393	1.17752	1.99822	0.00480122	0.018486748	0.011685369	0.130143773	12.6915	0.890224	39.6195
GCST90004381	SmallVesselStroke	Weighted median	21	1.09099	0.92695	1.28407	0.29484	0.018486748	0.011685369	0.130143773	12.6915	0.890224	39.6195
GCST90004381	SmallVesselStroke	Weighted mode	21	1.06802	0.880523	1.29545	0.511669	0.018486748	0.011685369	0.130143773	12.6915	0.890224	39.6195
GCST90004381	Stroke	Inverse variance weighted	21	0.967791	0.931135	1.00589	0.0965401	0.004927443	0.003794646	0.20964732	16.8829	0.660564	148.159
GCST90004381	Stroke	MR Egger	21	0.920084	0.844672	1.00223	0.0714851	0.004927443	0.003794646	0.20964732	16.8829	0.660564	148.159
GCST90004381	Stroke	Simple mode	21	0.982977	0.90645	1.06596	0.682413	0.004927443	0.003794646	0.20964732	16.8829	0.660564	148.159
GCST90004381	Stroke	Weighted median	21	0.968428	0.917507	1.02217	0.244368	0.004927443	0.003794646	0.20964732	16.8829	0.660564	148.159
GCST90004381	Stroke	Weighted mode	21	0.982977	0.917243	1.05342	0.632102	0.004927443	0.003794646	0.20964732	16.8829	0.660564	148.159
GCST90004382	CardioEmbolicStroke	Inverse variance weighted	16	0.85125	0.769367	0.941847	0.00180195	0.01204364	0.011576129	0.315795453	10.2544	0.803441	30.9471
GCST90004382	CardioEmbolicStroke	MR Egger	16	0.764121	0.608836	0.959013	0.0358861	0.01204364	0.011576129	0.315795453	10.2544	0.803441	30.9471
GCST90004382	CardioEmbolicStroke	Simple mode	16	0.804607	0.65625	0.986504	0.0539939	0.01204364	0.011576129	0.315795453	10.2544	0.803441	30.9471
GCST90004382	CardioEmbolicStroke	Weighted median	16	0.829286	0.721106	0.953696	0.00867009	0.01204364	0.011576129	0.315795453	10.2544	0.803441	30.9471
GCST90004382	CardioEmbolicStroke	Weighted mode	16	0.819598	0.69541	0.965965	0.0314355	0.01204364	0.011576129	0.315795453	10.2544	0.803441	30.9471
GCST90004382	IschemicStroke	Inverse variance weighted	16	0.982309	0.93905	1.02756	0.43729	0.007700581	0.005148552	0.156936092	11.1173	0.744236	168.337
GCST90004382	IschemicStroke	MR Egger	16	0.915944	0.827015	1.01444	0.114152	0.007700581	0.005148552	0.156936092	11.1173	0.744236	168.337
GCST90004382	IschemicStroke	Simple mode	16	1.01261	0.909325	1.12764	0.822439	0.007700581	0.005148552	0.156936092	11.1173	0.744236	168.337
GCST90004382	IschemicStroke	Weighted median	16	0.983989	0.924457	1.04735	0.612215	0.007700581	0.005148552	0.156936092	11.1173	0.744236	168.337
GCST90004382	IschemicStroke	Weighted mode	16	0.987705	0.908561	1.07374	0.775546	0.007700581	0.005148552	0.156936092	11.1173	0.744236	168.337
GCST90004382	LargeArteryStroke	Inverse variance weighted	16	0.941509	0.822599	1.07761	0.381606	0.024481041	0.015484396	0.136197378	10.1111	0.812692	39.9134
GCST90004382	LargeArteryStroke	MR Egger	16	0.754447	0.555568	1.02452	0.0926467	0.024481041	0.015484396	0.136197378	10.1111	0.812692	39.9134
GCST90004382	LargeArteryStroke	Simple mode	16	0.930404	0.701726	1.2336	0.623477	0.024481041	0.015484396	0.136197378	10.1111	0.812692	39.9134
GCST90004382	LargeArteryStroke	Weighted median	16	0.887963	0.735914	1.07143	0.214971	0.024481041	0.015484396	0.136197378	10.1111	0.812692	39.9134
GCST90004382	LargeArteryStroke	Weighted mode	16	0.888011	0.713236	1.10561	0.304971	0.024481041	0.015484396	0.136197378	10.1111	0.812692	39.9134
GCST90004382	SmallVesselStroke	Inverse variance weighted	16	1.07201	0.943201	1.21841	0.287021	0.00822141	0.014604633	0.58238494	7.05112	0.932723	60.6967
GCST90004382	SmallVesselStroke	MR Egger	16	0.994486	0.743372	1.33043	0.970821	0.00822141	0.014604633	0.58238494	7.05112	0.932723	60.6967
GCST90004382	SmallVesselStroke	Simple mode	16	1.06402	0.808974	1.39947	0.663515	0.00822141	0.014604633	0.58238494	7.05112	0.932723	60.6967
GCST90004382	SmallVesselStroke	Weighted median	16	1.06309	0.888135	1.27251	0.504857	0.00822141	0.014604633	0.58238494	7.05112	0.932723	60.6967
GCST90004382	SmallVesselStroke	Weighted mode	16	1.06402	0.875559	1.29304	0.542079	0.00822141	0.014604633	0.58238494	7.05112	0.932723	60.6967
GCST90004382	Stroke	Inverse variance weighted	16	0.967695	0.928249	1.00882	0.121967	0.007287167	0.004740928	0.14656381	12.9771	0.604066	153.51
GCST90004382	Stroke	MR Egger	16	0.905846	0.824624	0.995068	0.0581549	0.007287167	0.004740928	0.14656381	12.9771	0.604066	153.51
GCST90004382	Stroke	Simple mode	16	0.978017	0.897127	1.0662	0.621132	0.007287167	0.004740928	0.14656381	12.9771	0.604066	153.51
GCST90004382	Stroke	Weighted median	16	0.966933	0.911727	1.02548	0.262252	0.007287167	0.004740928	0.14656381	12.9771	0.604066	153.51
GCST90004382	Stroke	Weighted mode	16	0.968278	0.899699	1.04208	0.403257	0.007287167	0.004740928	0.14656381	12.9771	0.604066	153.51
GCST90004383	CardioEmbolicStroke	Inverse variance weighted	26	0.895397	0.815508	0.983113	0.0204931	0.016809759	0.010038155	0.106999182	19.2812	0.78344	31.3893
GCST90004383	CardioEmbolicStroke	MR Egger	26	0.73943	0.580075	0.942561	0.0225631	0.016809759	0.010038155	0.106999182	19.2812	0.78344	31.3893
GCST90004383	CardioEmbolicStroke	Simple mode	26	0.834945	0.666967	1.04523	0.128056	0.016809759	0.010038155	0.106999182	19.2812	0.78344	31.3893
GCST90004383	CardioEmbolicStroke	Weighted median	26	0.846479	0.745404	0.961259	0.0101984	0.016809759	0.010038155	0.106999182	19.2812	0.78344	31.3893
GCST90004383	CardioEmbolicStroke	Weighted mode	26	0.812724	0.68935	0.958179	0.0207533	0.016809759	0.010038155	0.106999182	19.2812	0.78344	31.3893
GCST90004383	IschemicStroke	Inverse variance weighted	26	1.00588	0.95551	1.0589	0.82313	0.014203148	0.004827647	0.007118929	38.8123	0.0384666	95.8428
GCST90004383	IschemicStroke	MR Egger	26	0.855237	0.760764	0.96144	0.0150626	0.014203148	0.004827647	0.007118929	38.8123	0.0384666	95.8428
GCST90004383	IschemicStroke	Simple mode	26	1.01972	0.924765	1.12443	0.698641	0.014203148	0.004827647	0.007118929	38.8123	0.0384666	95.8428
GCST90004383	IschemicStroke	Weighted median	26	0.986968	0.930231	1.04717	0.664099	0.014203148	0.004827647	0.007118929	38.8123	0.0384666	95.8428
GCST90004383	IschemicStroke	Weighted mode	26	1.00373	0.929391	1.084	0.925295	0.014203148	0.004827647	0.007118929	38.8123	0.0384666	95.8428
GCST90004383	LargeArteryStroke	Inverse variance weighted	25	0.952778	0.800329	1.13427	0.586599	0.018450051	0.018756894	0.335526959	46.0453	0.00437192	15.6832
GCST90004383	LargeArteryStroke	MR Egger	25	0.771636	0.489582	1.21619	0.2756	0.018450051	0.018756894	0.335526959	46.0453	0.00437192	15.6832
GCST90004383	LargeArteryStroke	Simple mode	25	0.90192	0.676243	1.20291	0.489068	0.018450051	0.018756894	0.335526959	46.0453	0.00437192	15.6832
GCST90004383	LargeArteryStroke	Weighted median	25	0.86475	0.71372	1.04774	0.137859	0.018450051	0.018756894	0.335526959	46.0453	0.00437192	15.6832
GCST90004383	LargeArteryStroke	Weighted mode	25	0.863774	0.698069	1.06881	0.190371	0.018450051	0.018756894	0.335526959	46.0453	0.00437192	15.6832
GCST90004383	SmallVesselStroke	Inverse variance weighted	24	1.14657	1.01665	1.2931	0.025808	0.010326491	0.0129642	0.434230947	22.8573	0.409826	29.2498
GCST90004383	SmallVesselStroke	MR Egger	24	1.01829	0.742303	1.3969	0.911531	0.010326491	0.0129642	0.434230947	22.8573	0.409826	29.2498
GCST90004383	SmallVesselStroke	Simple mode	24	1.22059	0.905215	1.64585	0.204118	0.010326491	0.0129642	0.434230947	22.8573	0.409826	29.2498
GCST90004383	SmallVesselStroke	Weighted median	24	1.10639	0.931543	1.31406	0.249317	0.010326491	0.0129642	0.434230947	22.8573	0.409826	29.2498
GCST90004383	SmallVesselStroke	Weighted mode	24	1.11064	0.879161	1.40307	0.387958	0.010326491	0.0129642	0.434230947	22.8573	0.409826	29.2498
GCST90004383	Stroke	Inverse variance weighted	26	0.988143	0.943959	1.0344	0.60931	0.011789004	0.004391161	0.012952341	36.2147	0.0684054	109.598
GCST90004383	Stroke	MR Egger	26	0.863529	0.776221	0.960656	0.0125619	0.011789004	0.004391161	0.012952341	36.2147	0.0684054	109.598
GCST90004383	Stroke	Simple mode	26	0.964506	0.873617	1.06485	0.480822	0.011789004	0.004391161	0.012952341	36.2147	0.0684054	109.598
GCST90004383	Stroke	Weighted median	26	0.966052	0.916041	1.01879	0.202854	0.011789004	0.004391161	0.012952341	36.2147	0.0684054	109.598
GCST90004383	Stroke	Weighted mode	26	0.957612	0.887918	1.03278	0.271909	0.011789004	0.004391161	0.012952341	36.2147	0.0684054	109.598
GCST90004384	CardioEmbolicStroke	Inverse variance weighted	15	0.85369	0.756683	0.963134	0.0101594	0.012379297	0.014238309	0.400376998	14.1276	0.364918	19.3466
GCST90004384	CardioEmbolicStroke	MR Egger	15	0.755828	0.559796	1.02051	0.0906649	0.012379297	0.014238309	0.400376998	14.1276	0.364918	19.3466
GCST90004384	CardioEmbolicStroke	Simple mode	15	0.769635	0.599505	0.988045	0.0591037	0.012379297	0.014238309	0.400376998	14.1276	0.364918	19.3466
GCST90004384	CardioEmbolicStroke	Weighted median	15	0.822526	0.697656	0.969747	0.0200353	0.012379297	0.014238309	0.400376998	14.1276	0.364918	19.3466
GCST90004384	CardioEmbolicStroke	Weighted mode	15	0.7945	0.662436	0.952892	0.026456	0.012379297	0.014238309	0.400376998	14.1276	0.364918	19.3466
GCST90004384	IschemicStroke	Inverse variance weighted	16	0.978235	0.931159	1.02769	0.38184	0.004919118	0.005780433	0.40909222	10.4743	0.726747	87.6861
GCST90004384	IschemicStroke	MR Egger	16	0.932508	0.826411	1.05223	0.275879	0.004919118	0.005780433	0.40909222	10.4743	0.726747	87.6861
GCST90004384	IschemicStroke	Simple mode	16	0.973413	0.877564	1.07973	0.617811	0.004919118	0.005780433	0.40909222	10.4743	0.726747	87.6861
GCST90004384	IschemicStroke	Weighted median	16	0.981854	0.918674	1.04938	0.589451	0.004919118	0.005780433	0.40909222	10.4743	0.726747	87.6861
GCST90004384	IschemicStroke	Weighted mode	16	0.982049	0.910002	1.0598	0.647927	0.004919118	0.005780433	0.40909222	10.4743	0.726747	87.6861
GCST90004384	LargeArteryStroke	Inverse variance weighted	14	0.894239	0.723853	1.10473	0.299985	-0.010046732	0.02549793	0.700477302	22.6534	0.0308168	13.7773
GCST90004384	LargeArteryStroke	MR Egger	14	0.987434	0.575759	1.69346	0.964106	-0.010046732	0.02549793	0.700477302	22.6534	0.0308168	13.7773
GCST90004384	LargeArteryStroke	Simple mode	14	0.849821	0.592632	1.21862	0.392304	-0.010046732	0.02549793	0.700477302	22.6534	0.0308168	13.7773
GCST90004384	LargeArteryStroke	Weighted median	14	0.856675	0.689694	1.06408	0.161969	-0.010046732	0.02549793	0.700477302	22.6534	0.0308168	13.7773
GCST90004384	LargeArteryStroke	Weighted mode	14	0.855737	0.66295	1.10459	0.252975	-0.010046732	0.02549793	0.700477302	22.6534	0.0308168	13.7773
GCST90004384	SmallVesselStroke	Inverse variance weighted	13	1.08916	0.938293	1.26428	0.261557	-0.00987007	0.017372492	0.581349456	11.0255	0.441132	30.548
GCST90004384	SmallVesselStroke	MR Egger	13	1.19951	0.832803	1.7277	0.34947	-0.00987007	0.017372492	0.581349456	11.0255	0.441132	30.548
GCST90004384	SmallVesselStroke	Simple mode	13	1.17983	0.860501	1.61766	0.324688	-0.00987007	0.017372492	0.581349456	11.0255	0.441132	30.548
GCST90004384	SmallVesselStroke	Weighted median	13	1.11678	0.920772	1.35451	0.26199	-0.00987007	0.017372492	0.581349456	11.0255	0.441132	30.548
GCST90004384	SmallVesselStroke	Weighted mode	13	1.15044	0.90938	1.4554	0.265417	-0.00987007	0.017372492	0.581349456	11.0255	0.441132	30.548
GCST90004384	Stroke	Inverse variance weighted	16	0.962668	0.919893	1.00743	0.10086	0.005514451	0.005334071	0.318750787	10.5391	0.784527	100.537
GCST90004384	Stroke	MR Egger	16	0.912329	0.816064	1.01995	0.129096	0.005514451	0.005334071	0.318750787	10.5391	0.784527	100.537
GCST90004384	Stroke	Simple mode	16	0.941987	0.858251	1.03389	0.227532	0.005514451	0.005334071	0.318750787	10.5391	0.784527	100.537
GCST90004384	Stroke	Weighted median	16	0.962597	0.904524	1.0244	0.229867	0.005514451	0.005334071	0.318750787	10.5391	0.784527	100.537
GCST90004384	Stroke	Weighted mode	16	0.955903	0.889956	1.02674	0.235271	0.005514451	0.005334071	0.318750787	10.5391	0.784527	100.537
GCST90004385	CardioEmbolicStroke	Inverse variance weighted	30	0.890234	0.816363	0.970791	0.00852016	0.012028147	0.009877207	0.233475324	24.7516	0.69107	30.8362
GCST90004385	CardioEmbolicStroke	MR Egger	30	0.774499	0.609054	0.984886	0.0463827	0.012028147	0.009877207	0.233475324	24.7516	0.69107	30.8362
GCST90004385	CardioEmbolicStroke	Simple mode	30	0.812384	0.621616	1.0617	0.138942	0.012028147	0.009877207	0.233475324	24.7516	0.69107	30.8362
GCST90004385	CardioEmbolicStroke	Weighted median	30	0.831534	0.729269	0.94814	0.00586252	0.012028147	0.009877207	0.233475324	24.7516	0.69107	30.8362
GCST90004385	CardioEmbolicStroke	Weighted mode	30	0.812384	0.675872	0.976468	0.0348703	0.012028147	0.009877207	0.233475324	24.7516	0.69107	30.8362
GCST90004385	IschemicStroke	Inverse variance weighted	34	1.01125	0.963229	1.06166	0.652255	0.012692752	0.005209516	0.020576297	55.2761	0.00888416	92.6572
GCST90004385	IschemicStroke	MR Egger	34	0.870214	0.764844	0.990101	0.0426701	0.012692752	0.005209516	0.020576297	55.2761	0.00888416	92.6572
GCST90004385	IschemicStroke	Simple mode	34	1.00538	0.901687	1.12099	0.923654	0.012692752	0.005209516	0.020576297	55.2761	0.00888416	92.6572
GCST90004385	IschemicStroke	Weighted median	34	0.985001	0.928346	1.04511	0.617048	0.012692752	0.005209516	0.020576297	55.2761	0.00888416	92.6572
GCST90004385	IschemicStroke	Weighted mode	34	0.966639	0.893979	1.0452	0.400879	0.012692752	0.005209516	0.020576297	55.2761	0.00888416	92.6572
GCST90004385	LargeArteryStroke	Inverse variance weighted	31	0.97063	0.820596	1.1481	0.727873	0.01108737	0.019380769	0.571675521	62.0818	0.000337856	10.0304
GCST90004385	LargeArteryStroke	MR Egger	31	0.852031	0.528434	1.37379	0.516352	0.01108737	0.019380769	0.571675521	62.0818	0.000337856	10.0304
GCST90004385	LargeArteryStroke	Simple mode	31	0.84344	0.645047	1.10285	0.222965	0.01108737	0.019380769	0.571675521	62.0818	0.000337856	10.0304
GCST90004385	LargeArteryStroke	Weighted median	31	0.88461	0.736802	1.06207	0.188704	0.01108737	0.019380769	0.571675521	62.0818	0.000337856	10.0304
GCST90004385	LargeArteryStroke	Weighted mode	31	0.856153	0.695554	1.05383	0.153245	0.01108737	0.019380769	0.571675521	62.0818	0.000337856	10.0304
GCST90004385	SmallVesselStroke	Inverse variance weighted	29	1.04298	0.888693	1.22406	0.606374	-0.003346446	0.018717282	0.859438156	60.4743	0.000228526	17.3466
GCST90004385	SmallVesselStroke	MR Egger	29	1.08455	0.685768	1.71524	0.731233	-0.003346446	0.018717282	0.859438156	60.4743	0.000228526	17.3466
GCST90004385	SmallVesselStroke	Simple mode	29	1.16793	0.875722	1.55764	0.299695	-0.003346446	0.018717282	0.859438156	60.4743	0.000228526	17.3466
GCST90004385	SmallVesselStroke	Weighted median	29	1.10148	0.925932	1.31032	0.275175	-0.003346446	0.018717282	0.859438156	60.4743	0.000228526	17.3466
GCST90004385	SmallVesselStroke	Weighted mode	29	1.16135	0.936276	1.44052	0.184391	-0.003346446	0.018717282	0.859438156	60.4743	0.000228526	17.3466
GCST90004385	Stroke	Inverse variance weighted	34	0.985242	0.941359	1.03117	0.52246	0.0113604	0.004902992	0.027057387	56.8035	0.0061521	105.425
GCST90004385	Stroke	MR Egger	34	0.861415	0.762926	0.972618	0.0219679	0.0113604	0.004902992	0.027057387	56.8035	0.0061521	105.425
GCST90004385	Stroke	Simple mode	34	0.986628	0.884643	1.10037	0.810409	0.0113604	0.004902992	0.027057387	56.8035	0.0061521	105.425
GCST90004385	Stroke	Weighted median	34	0.965052	0.91344	1.01958	0.20462	0.0113604	0.004902992	0.027057387	56.8035	0.0061521	105.425
GCST90004385	Stroke	Weighted mode	34	0.959586	0.890136	1.03445	0.289611	0.0113604	0.004902992	0.027057387	56.8035	0.0061521	105.425
GCST90004386	CardioEmbolicStroke	Inverse variance weighted	45	0.915527	0.850647	0.985357	0.0186045	0.005714151	0.008667653	0.513250419	49.4692	0.230712	58.8642
GCST90004386	CardioEmbolicStroke	MR Egger	45	0.859897	0.703657	1.05083	0.147393	0.005714151	0.008667653	0.513250419	49.4692	0.230712	58.8642
GCST90004386	CardioEmbolicStroke	Simple mode	45	0.811204	0.646573	1.01775	0.0774547	0.005714151	0.008667653	0.513250419	49.4692	0.230712	58.8642
GCST90004386	CardioEmbolicStroke	Weighted median	45	0.853977	0.768328	0.949173	0.00341811	0.005714151	0.008667653	0.513250419	49.4692	0.230712	58.8642
GCST90004386	CardioEmbolicStroke	Weighted mode	45	0.830231	0.716995	0.961351	0.0167536	0.005714151	0.008667653	0.513250419	49.4692	0.230712	58.8642
GCST90004386	IschemicStroke	Inverse variance weighted	49	1.01795	0.980833	1.05647	0.347867	0.011182325	0.004048078	0.008163606	75.1413	0.00738537	205.06
GCST90004386	IschemicStroke	MR Egger	49	0.898293	0.816627	0.988124	0.0323332	0.011182325	0.004048078	0.008163606	75.1413	0.00738537	205.06
GCST90004386	IschemicStroke	Simple mode	49	1.02528	0.941411	1.11662	0.569066	0.011182325	0.004048078	0.008163606	75.1413	0.00738537	205.06
GCST90004386	IschemicStroke	Weighted median	49	1.00309	0.958073	1.05023	0.895166	0.011182325	0.004048078	0.008163606	75.1413	0.00738537	205.06
GCST90004386	IschemicStroke	Weighted mode	49	1.00819	0.940042	1.08128	0.82027	0.011182325	0.004048078	0.008163606	75.1413	0.00738537	205.06
GCST90004386	LargeArteryStroke	Inverse variance weighted	42	0.999693	0.891012	1.12163	0.995822	0.023078617	0.013149409	0.086898135	61.3291	0.0214175	29.4003
GCST90004386	LargeArteryStroke	MR Egger	42	0.775541	0.5717	1.05206	0.11015	0.023078617	0.013149409	0.086898135	61.3291	0.0214175	29.4003
GCST90004386	LargeArteryStroke	Simple mode	42	0.946173	0.724241	1.23611	0.687064	0.023078617	0.013149409	0.086898135	61.3291	0.0214175	29.4003
GCST90004386	LargeArteryStroke	Weighted median	42	0.901673	0.779821	1.04257	0.162336	0.023078617	0.013149409	0.086898135	61.3291	0.0214175	29.4003
GCST90004386	LargeArteryStroke	Weighted mode	42	0.878976	0.726901	1.06287	0.190565	0.023078617	0.013149409	0.086898135	61.3291	0.0214175	29.4003
GCST90004386	SmallVesselStroke	Inverse variance weighted	37	1.13019	1.01781	1.25498	0.0219971	0.001822356	0.012340581	0.883449234	48.4151	0.0652171	44.4014
GCST90004386	SmallVesselStroke	MR Egger	37	1.10765	0.83065	1.47701	0.490837	0.001822356	0.012340581	0.883449234	48.4151	0.0652171	44.4014
GCST90004386	SmallVesselStroke	Simple mode	37	1.26759	0.979817	1.63989	0.0794747	0.001822356	0.012340581	0.883449234	48.4151	0.0652171	44.4014
GCST90004386	SmallVesselStroke	Weighted median	37	1.09334	0.950963	1.25702	0.209979	0.001822356	0.012340581	0.883449234	48.4151	0.0652171	44.4014
GCST90004386	SmallVesselStroke	Weighted mode	37	1.16686	0.972951	1.39942	0.104739	0.001822356	0.012340581	0.883449234	48.4151	0.0652171	44.4014
GCST90004386	Stroke	Inverse variance weighted	51	0.995627	0.964888	1.02735	0.784155	0.009041313	0.00341416	0.010857448	66.4392	0.0597299	271.596
GCST90004386	Stroke	MR Egger	51	0.899256	0.829317	0.975093	0.0132422	0.009041313	0.00341416	0.010857448	66.4392	0.0597299	271.596
GCST90004386	Stroke	Simple mode	51	0.984976	0.907356	1.06924	0.719262	0.009041313	0.00341416	0.010857448	66.4392	0.0597299	271.596
GCST90004386	Stroke	Weighted median	51	0.988736	0.949065	1.03007	0.587688	0.009041313	0.00341416	0.010857448	66.4392	0.0597299	271.596
GCST90004386	Stroke	Weighted mode	51	0.979327	0.921079	1.04126	0.507392	0.009041313	0.00341416	0.010857448	66.4392	0.0597299	271.596
GCST90004387	CardioEmbolicStroke	Inverse variance weighted	40	0.909559	0.83939	0.985594	0.0206533	0.011990982	0.008611084	0.171864577	48.4366	0.143009	52.6281
GCST90004387	CardioEmbolicStroke	MR Egger	40	0.802667	0.661767	0.973567	0.0315872	0.011990982	0.008611084	0.171864577	48.4366	0.143009	52.6281
GCST90004387	CardioEmbolicStroke	Simple mode	40	0.784043	0.635978	0.966579	0.028266	0.011990982	0.008611084	0.171864577	48.4366	0.143009	52.6281
GCST90004387	CardioEmbolicStroke	Weighted median	40	0.846977	0.758061	0.946323	0.00333552	0.011990982	0.008611084	0.171864577	48.4366	0.143009	52.6281
GCST90004387	CardioEmbolicStroke	Weighted mode	40	0.824909	0.729654	0.932599	0.00383837	0.011990982	0.008611084	0.171864577	48.4366	0.143009	52.6281
GCST90004387	IschemicStroke	Inverse variance weighted	41	1.00637	0.975219	1.03851	0.692387	0.009268044	0.003420538	0.009959261	37.5852	0.579501	252.391
GCST90004387	IschemicStroke	MR Egger	41	0.912307	0.844162	0.985952	0.0258336	0.009268044	0.003420538	0.009959261	37.5852	0.579501	252.391
GCST90004387	IschemicStroke	Simple mode	41	1.05553	0.956707	1.16455	0.287702	0.009268044	0.003420538	0.009959261	37.5852	0.579501	252.391
GCST90004387	IschemicStroke	Weighted median	41	0.995616	0.948589	1.04497	0.858741	0.009268044	0.003420538	0.009959261	37.5852	0.579501	252.391
GCST90004387	IschemicStroke	Weighted mode	41	0.992414	0.927237	1.06217	0.827208	0.009268044	0.003420538	0.009959261	37.5852	0.579501	252.391
GCST90004387	LargeArteryStroke	Inverse variance weighted	36	0.978064	0.870996	1.09829	0.707681	0.014876296	0.012625869	0.246882115	48.9057	0.0594356	23.8879
GCST90004387	LargeArteryStroke	MR Egger	36	0.838538	0.633247	1.11038	0.227455	0.014876296	0.012625869	0.246882115	48.9057	0.0594356	23.8879
GCST90004387	LargeArteryStroke	Simple mode	36	0.887323	0.698142	1.12777	0.335196	0.014876296	0.012625869	0.246882115	48.9057	0.0594356	23.8879
GCST90004387	LargeArteryStroke	Weighted median	36	0.892138	0.767641	1.03683	0.136648	0.014876296	0.012625869	0.246882115	48.9057	0.0594356	23.8879
GCST90004387	LargeArteryStroke	Weighted mode	36	0.876757	0.735476	1.04518	0.151276	0.014876296	0.012625869	0.246882115	48.9057	0.0594356	23.8879
GCST90004387	SmallVesselStroke	Inverse variance weighted	34	1.12161	1.02036	1.23291	0.0174257	0.003150459	0.010431162	0.764588221	34.1714	0.363725	53.1004
GCST90004387	SmallVesselStroke	MR Egger	34	1.08543	0.859442	1.37083	0.496261	0.003150459	0.010431162	0.764588221	34.1714	0.363725	53.1004
GCST90004387	SmallVesselStroke	Simple mode	34	1.16889	0.926587	1.47457	0.197014	0.003150459	0.010431162	0.764588221	34.1714	0.363725	53.1004
GCST90004387	SmallVesselStroke	Weighted median	34	1.10244	0.957792	1.26894	0.174126	0.003150459	0.010431162	0.764588221	34.1714	0.363725	53.1004
GCST90004387	SmallVesselStroke	Weighted mode	34	1.11749	0.935459	1.33495	0.229414	0.003150459	0.010431162	0.764588221	34.1714	0.363725	53.1004
GCST90004387	Stroke	Inverse variance weighted	41	0.991561	0.963224	1.02073	0.566726	0.008131591	0.003143168	0.013523868	37.2211	0.596047	285.883
GCST90004387	Stroke	MR Egger	41	0.909546	0.846743	0.977006	0.0131872	0.008131591	0.003143168	0.013523868	37.2211	0.596047	285.883
GCST90004387	Stroke	Simple mode	41	0.969783	0.888043	1.05905	0.498559	0.008131591	0.003143168	0.013523868	37.2211	0.596047	285.883
GCST90004387	Stroke	Weighted median	41	0.971737	0.929714	1.01566	0.203701	0.008131591	0.003143168	0.013523868	37.2211	0.596047	285.883
GCST90004387	Stroke	Weighted mode	41	0.965596	0.909639	1.025	0.257203	0.008131591	0.003143168	0.013523868	37.2211	0.596047	285.883
GCST90004388	CardioEmbolicStroke	Inverse variance weighted	37	0.908268	0.838789	0.983504	0.0178037	0.011112991	0.008357299	0.192207352	42.1375	0.222588	53.5125
GCST90004388	CardioEmbolicStroke	MR Egger	37	0.810397	0.673127	0.975661	0.032975	0.011112991	0.008357299	0.192207352	42.1375	0.222588	53.5125
GCST90004388	CardioEmbolicStroke	Simple mode	37	0.787543	0.64532	0.96111	0.0243548	0.011112991	0.008357299	0.192207352	42.1375	0.222588	53.5125
GCST90004388	CardioEmbolicStroke	Weighted median	37	0.850366	0.7629	0.947858	0.00342237	0.011112991	0.008357299	0.192207352	42.1375	0.222588	53.5125
GCST90004388	CardioEmbolicStroke	Weighted mode	37	0.833315	0.730477	0.950631	0.0101531	0.011112991	0.008357299	0.192207352	42.1375	0.222588	53.5125
GCST90004388	IschemicStroke	Inverse variance weighted	41	1.01255	0.979274	1.04696	0.464456	0.008692093	0.003355487	0.013412706	43.79	0.313803	223.144
GCST90004388	IschemicStroke	MR Egger	41	0.924246	0.856545	0.997297	0.0492446	0.008692093	0.003355487	0.013412706	43.79	0.313803	223.144
GCST90004388	IschemicStroke	Simple mode	41	1.06666	0.967357	1.17615	0.202978	0.008692093	0.003355487	0.013412706	43.79	0.313803	223.144
GCST90004388	IschemicStroke	Weighted median	41	0.994994	0.948162	1.04414	0.838344	0.008692093	0.003355487	0.013412706	43.79	0.313803	223.144
GCST90004388	IschemicStroke	Weighted mode	41	0.979122	0.920434	1.04155	0.507309	0.008692093	0.003355487	0.013412706	43.79	0.313803	223.144
GCST90004388	LargeArteryStroke	Inverse variance weighted	36	0.966457	0.865635	1.07902	0.543863	0.011996881	0.011602713	0.308448044	42.7289	0.173146	25.1625
GCST90004388	LargeArteryStroke	MR Egger	36	0.854361	0.659867	1.10618	0.240627	0.011996881	0.011602713	0.308448044	42.7289	0.173146	25.1625
GCST90004388	LargeArteryStroke	Simple mode	36	0.972266	0.772597	1.22354	0.811875	0.011996881	0.011602713	0.308448044	42.7289	0.173146	25.1625
GCST90004388	LargeArteryStroke	Weighted median	36	0.891286	0.761001	1.04388	0.153458	0.011996881	0.011602713	0.308448044	42.7289	0.173146	25.1625
GCST90004388	LargeArteryStroke	Weighted mode	36	0.8884	0.748187	1.05489	0.185597	0.011996881	0.011602713	0.308448044	42.7289	0.173146	25.1625
GCST90004388	SmallVesselStroke	Inverse variance weighted	32	1.13737	1.03251	1.25287	0.00909706	0.001864308	0.010354926	0.858331245	32.3015	0.353639	50.1272
GCST90004388	SmallVesselStroke	MR Egger	32	1.11577	0.885953	1.40521	0.35931	0.001864308	0.010354926	0.858331245	32.3015	0.353639	50.1272
GCST90004388	SmallVesselStroke	Simple mode	32	1.20744	0.93306	1.56251	0.161806	0.001864308	0.010354926	0.858331245	32.3015	0.353639	50.1272
GCST90004388	SmallVesselStroke	Weighted median	32	1.10514	0.960096	1.2721	0.163705	0.001864308	0.010354926	0.858331245	32.3015	0.353639	50.1272
GCST90004388	SmallVesselStroke	Weighted mode	32	1.12084	0.945518	1.32868	0.198325	0.001864308	0.010354926	0.858331245	32.3015	0.353639	50.1272
GCST90004388	Stroke	Inverse variance weighted	42	0.99848	0.969574	1.02825	0.919154	0.008260973	0.003061225	0.010150036	40.5827	0.489021	271.693
GCST90004388	Stroke	MR Egger	42	0.91494	0.853143	0.981213	0.016965	0.008260973	0.003061225	0.010150036	40.5827	0.489021	271.693
GCST90004388	Stroke	Simple mode	42	0.975156	0.890071	1.06837	0.592049	0.008260973	0.003061225	0.010150036	40.5827	0.489021	271.693
GCST90004388	Stroke	Weighted median	42	0.973608	0.931317	1.01782	0.237803	0.008260973	0.003061225	0.010150036	40.5827	0.489021	271.693
GCST90004388	Stroke	Weighted mode	42	0.965378	0.913309	1.02041	0.219978	0.008260973	0.003061225	0.010150036	40.5827	0.489021	271.693
GCST90004389	CardioEmbolicStroke	Inverse variance weighted	28	0.900187	0.831269	0.97482	0.00966553	0.013112668	0.008777475	0.147239791	25.9283	0.522582	53.1524
GCST90004389	CardioEmbolicStroke	MR Egger	28	0.792921	0.659304	0.953618	0.0206507	0.013112668	0.008777475	0.147239791	25.9283	0.522582	53.1524
GCST90004389	CardioEmbolicStroke	Simple mode	28	0.817856	0.659658	1.01399	0.0778068	0.013112668	0.008777475	0.147239791	25.9283	0.522582	53.1524
GCST90004389	CardioEmbolicStroke	Weighted median	28	0.873886	0.778804	0.980576	0.0218046	0.013112668	0.008777475	0.147239791	25.9283	0.522582	53.1524
GCST90004389	CardioEmbolicStroke	Weighted mode	28	0.845434	0.741047	0.964525	0.0189147	0.013112668	0.008777475	0.147239791	25.9283	0.522582	53.1524
GCST90004389	IschemicStroke	Inverse variance weighted	29	1.00591	0.969688	1.04348	0.752943	0.009286893	0.003886899	0.024130657	30.6379	0.333392	180.788
GCST90004389	IschemicStroke	MR Egger	29	0.918753	0.846256	0.99746	0.0533361	0.009286893	0.003886899	0.024130657	30.6379	0.333392	180.788
GCST90004389	IschemicStroke	Simple mode	29	1.02571	0.927511	1.13431	0.624842	0.009286893	0.003886899	0.024130657	30.6379	0.333392	180.788
GCST90004389	IschemicStroke	Weighted median	29	0.996738	0.944964	1.05135	0.904431	0.009286893	0.003886899	0.024130657	30.6379	0.333392	180.788
GCST90004389	IschemicStroke	Weighted mode	29	0.984609	0.921325	1.05224	0.650764	0.009286893	0.003886899	0.024130657	30.6379	0.333392	180.788
GCST90004389	LargeArteryStroke	Inverse variance weighted	28	0.971273	0.863121	1.09298	0.628432	0.004784182	0.013287447	0.721716038	32.5297	0.176183	26.7169
GCST90004389	LargeArteryStroke	MR Egger	28	0.927267	0.701181	1.22625	0.60089	0.004784182	0.013287447	0.721716038	32.5297	0.176183	26.7169
GCST90004389	LargeArteryStroke	Simple mode	28	0.965473	0.737327	1.26421	0.800306	0.004784182	0.013287447	0.721716038	32.5297	0.176183	26.7169
GCST90004389	LargeArteryStroke	Weighted median	28	0.897194	0.761044	1.0577	0.196379	0.004784182	0.013287447	0.721716038	32.5297	0.176183	26.7169
GCST90004389	LargeArteryStroke	Weighted mode	28	0.905029	0.757868	1.08076	0.280123	0.004784182	0.013287447	0.721716038	32.5297	0.176183	26.7169
GCST90004389	SmallVesselStroke	Inverse variance weighted	27	1.1688	1.05665	1.29285	0.00243937	0.005871414	0.011201565	0.604783761	24.6556	0.4818	41.3324
GCST90004389	SmallVesselStroke	MR Egger	27	1.10381	0.87132	1.39833	0.42081	0.005871414	0.011201565	0.604783761	24.6556	0.4818	41.3324
GCST90004389	SmallVesselStroke	Simple mode	27	1.2082	0.946548	1.54219	0.140867	0.005871414	0.011201565	0.604783761	24.6556	0.4818	41.3324
GCST90004389	SmallVesselStroke	Weighted median	27	1.13978	0.981009	1.32424	0.0873643	0.005871414	0.011201565	0.604783761	24.6556	0.4818	41.3324
GCST90004389	SmallVesselStroke	Weighted mode	27	1.13736	0.954409	1.35538	0.162227	0.005871414	0.011201565	0.604783761	24.6556	0.4818	41.3324
GCST90004389	Stroke	Inverse variance weighted	30	0.991296	0.956737	1.0271	0.629171	0.008504534	0.003596977	0.025230284	35.0668	0.202356	189.095
GCST90004389	Stroke	MR Egger	30	0.911686	0.844262	0.984495	0.0255562	0.008504534	0.003596977	0.025230284	35.0668	0.202356	189.095
GCST90004389	Stroke	Simple mode	30	0.978846	0.891931	1.07423	0.655566	0.008504534	0.003596977	0.025230284	35.0668	0.202356	189.095
GCST90004389	Stroke	Weighted median	30	0.971366	0.924625	1.02047	0.248245	0.008504534	0.003596977	0.025230284	35.0668	0.202356	189.095
GCST90004389	Stroke	Weighted mode	30	0.959052	0.909258	1.01157	0.135134	0.008504534	0.003596977	0.025230284	35.0668	0.202356	189.095
GCST90004390	CardioEmbolicStroke	Inverse variance weighted	27	0.889129	0.820123	0.963942	0.00435865	0.012858136	0.008826324	0.157619583	27.2219	0.397771	50.9082
GCST90004390	CardioEmbolicStroke	MR Egger	27	0.788161	0.658039	0.944014	0.0159314	0.012858136	0.008826324	0.157619583	27.2219	0.397771	50.9082
GCST90004390	CardioEmbolicStroke	Simple mode	27	0.772013	0.618386	0.963806	0.0306718	0.012858136	0.008826324	0.157619583	27.2219	0.397771	50.9082
GCST90004390	CardioEmbolicStroke	Weighted median	27	0.868503	0.774648	0.973728	0.0156799	0.012858136	0.008826324	0.157619583	27.2219	0.397771	50.9082
GCST90004390	CardioEmbolicStroke	Weighted mode	27	0.840801	0.738531	0.957233	0.0144678	0.012858136	0.008826324	0.157619583	27.2219	0.397771	50.9082
GCST90004390	IschemicStroke	Inverse variance weighted	30	1.00577	0.96879	1.04416	0.763386	0.010290279	0.003803855	0.011485178	33.9963	0.239394	169.862
GCST90004390	IschemicStroke	MR Egger	30	0.911649	0.842273	0.986739	0.029723	0.010290279	0.003803855	0.011485178	33.9963	0.239394	169.862
GCST90004390	IschemicStroke	Simple mode	30	1.01841	0.928919	1.11653	0.700278	0.010290279	0.003803855	0.011485178	33.9963	0.239394	169.862
GCST90004390	IschemicStroke	Weighted median	30	0.996778	0.94616	1.0501	0.903392	0.010290279	0.003803855	0.011485178	33.9963	0.239394	169.862
GCST90004390	IschemicStroke	Weighted mode	30	0.984709	0.929406	1.0433	0.605275	0.010290279	0.003803855	0.011485178	33.9963	0.239394	169.862
GCST90004390	LargeArteryStroke	Inverse variance weighted	29	1.01573	0.901217	1.1448	0.798127	0.012902158	0.01327385	0.339679376	35.8519	0.146409	24.7539
GCST90004390	LargeArteryStroke	MR Egger	29	0.898935	0.683571	1.18215	0.452387	0.012902158	0.01327385	0.339679376	35.8519	0.146409	24.7539
GCST90004390	LargeArteryStroke	Simple mode	29	0.951227	0.72187	1.25346	0.725094	0.012902158	0.01327385	0.339679376	35.8519	0.146409	24.7539
GCST90004390	LargeArteryStroke	Weighted median	29	0.912937	0.784222	1.06278	0.240093	0.012902158	0.01327385	0.339679376	35.8519	0.146409	24.7539
GCST90004390	LargeArteryStroke	Weighted mode	29	0.911162	0.768247	1.08066	0.294285	0.012902158	0.01327385	0.339679376	35.8519	0.146409	24.7539
GCST90004390	SmallVesselStroke	Inverse variance weighted	26	1.14084	1.03238	1.2607	0.00973378	0.00844161	0.011228006	0.459460377	21.263	0.623165	51.856
GCST90004390	SmallVesselStroke	MR Egger	26	1.05348	0.83665	1.32651	0.661638	0.00844161	0.011228006	0.459460377	21.263	0.623165	51.856
GCST90004390	SmallVesselStroke	Simple mode	26	1.14951	0.91398	1.44572	0.244806	0.00844161	0.011228006	0.459460377	21.263	0.623165	51.856
GCST90004390	SmallVesselStroke	Weighted median	26	1.12108	0.970646	1.29483	0.120015	0.00844161	0.011228006	0.459460377	21.263	0.623165	51.856
GCST90004390	SmallVesselStroke	Weighted mode	26	1.12222	0.942907	1.33563	0.206084	0.00844161	0.011228006	0.459460377	21.263	0.623165	51.856
GCST90004390	Stroke	Inverse variance weighted	31	0.989201	0.956958	1.02253	0.520729	0.009415347	0.003448523	0.010649211	32.5205	0.343725	199.972
GCST90004390	Stroke	MR Egger	31	0.903393	0.840214	0.971321	0.0102376	0.009415347	0.003448523	0.010649211	32.5205	0.343725	199.972
GCST90004390	Stroke	Simple mode	31	0.974973	0.900102	1.05607	0.538812	0.009415347	0.003448523	0.010649211	32.5205	0.343725	199.972
GCST90004390	Stroke	Weighted median	31	0.971807	0.925788	1.02011	0.247926	0.009415347	0.003448523	0.010649211	32.5205	0.343725	199.972
GCST90004390	Stroke	Weighted mode	31	0.961083	0.909606	1.01547	0.167859	0.009415347	0.003448523	0.010649211	32.5205	0.343725	199.972
GCST90004391	CardioEmbolicStroke	Inverse variance weighted	25	0.834534	0.758671	0.917983	0.000199287	-0.004014209	0.010964095	0.717619397	14.4218	0.914152	27.6909
GCST90004391	CardioEmbolicStroke	MR Egger	25	0.875753	0.665116	1.1531	0.3544	-0.004014209	0.010964095	0.717619397	14.4218	0.914152	27.6909
GCST90004391	CardioEmbolicStroke	Simple mode	25	0.857525	0.668396	1.10017	0.238418	-0.004014209	0.010964095	0.717619397	14.4218	0.914152	27.6909
GCST90004391	CardioEmbolicStroke	Weighted median	25	0.836276	0.732271	0.955053	0.00832238	-0.004014209	0.010964095	0.717619397	14.4218	0.914152	27.6909
GCST90004391	CardioEmbolicStroke	Weighted mode	25	0.818106	0.670053	0.998872	0.0603518	-0.004014209	0.010964095	0.717619397	14.4218	0.914152	27.6909
GCST90004391	IschemicStroke	Inverse variance weighted	25	1.001	0.959871	1.0439	0.962641	0.00656547	0.004836948	0.187838374	19.6615	0.715852	96.9259
GCST90004391	IschemicStroke	MR Egger	25	0.924824	0.818807	1.04457	0.220989	0.00656547	0.004836948	0.187838374	19.6615	0.715852	96.9259
GCST90004391	IschemicStroke	Simple mode	25	1.03573	0.92875	1.15504	0.533878	0.00656547	0.004836948	0.187838374	19.6615	0.715852	96.9259
GCST90004391	IschemicStroke	Weighted median	25	1.0161	0.957027	1.07882	0.601246	0.00656547	0.004836948	0.187838374	19.6615	0.715852	96.9259
GCST90004391	IschemicStroke	Weighted mode	25	1.03011	0.917844	1.1561	0.618979	0.00656547	0.004836948	0.187838374	19.6615	0.715852	96.9259
GCST90004391	LargeArteryStroke	Inverse variance weighted	25	0.819037	0.710257	0.944477	0.00603841	-0.016995915	0.016531814	0.31460653	29.9072	0.187846	12.434
GCST90004391	LargeArteryStroke	MR Egger	25	1.00623	0.662838	1.52751	0.977005	-0.016995915	0.016531814	0.31460653	29.9072	0.187846	12.434
GCST90004391	LargeArteryStroke	Simple mode	25	0.844717	0.622798	1.14571	0.2886	-0.016995915	0.016531814	0.31460653	29.9072	0.187846	12.434
GCST90004391	LargeArteryStroke	Weighted median	25	0.847056	0.701638	1.02261	0.0841119	-0.016995915	0.016531814	0.31460653	29.9072	0.187846	12.434
GCST90004391	LargeArteryStroke	Weighted mode	25	0.84965	0.662221	1.09013	0.212311	-0.016995915	0.016531814	0.31460653	29.9072	0.187846	12.434
GCST90004391	SmallVesselStroke	Inverse variance weighted	25	1.12816	0.991304	1.28392	0.0676059	-0.007603732	0.015339107	0.624803306	27.7023	0.227248	23.8333
GCST90004391	SmallVesselStroke	MR Egger	25	1.23769	0.838652	1.82659	0.294013	-0.007603732	0.015339107	0.624803306	27.7023	0.227248	23.8333
GCST90004391	SmallVesselStroke	Simple mode	25	1.20468	0.875378	1.65786	0.264308	-0.007603732	0.015339107	0.624803306	27.7023	0.227248	23.8333
GCST90004391	SmallVesselStroke	Weighted median	25	1.10316	0.927751	1.31173	0.266478	-0.007603732	0.015339107	0.624803306	27.7023	0.227248	23.8333
GCST90004391	SmallVesselStroke	Weighted mode	25	1.1082	0.864398	1.42078	0.425634	-0.007603732	0.015339107	0.624803306	27.7023	0.227248	23.8333
GCST90004391	Stroke	Inverse variance weighted	25	0.992223	0.954535	1.0314	0.692696	0.006862294	0.004454118	0.137045659	23.7357	0.476793	103.293
GCST90004391	Stroke	MR Egger	25	0.913537	0.816729	1.02182	0.127237	0.006862294	0.004454118	0.137045659	23.7357	0.476793	103.293
GCST90004391	Stroke	Simple mode	25	0.997194	0.894955	1.11111	0.959813	0.006862294	0.004454118	0.137045659	23.7357	0.476793	103.293
GCST90004391	Stroke	Weighted median	25	0.990846	0.937672	1.04704	0.743847	0.006862294	0.004454118	0.137045659	23.7357	0.476793	103.293
GCST90004391	Stroke	Weighted mode	25	0.985172	0.89209	1.08797	0.770517	0.006862294	0.004454118	0.137045659	23.7357	0.476793	103.293
GCST90004392	CardioEmbolicStroke	Inverse variance weighted	22	0.926006	0.82044	1.04516	0.213199	0.01592865	0.010870524	0.158382253	28.733	0.120561	18.5137
GCST90004392	CardioEmbolicStroke	MR Egger	22	0.773176	0.5911	1.01134	0.0750801	0.01592865	0.010870524	0.158382253	28.733	0.120561	18.5137
GCST90004392	CardioEmbolicStroke	Simple mode	22	0.961425	0.713431	1.29562	0.798577	0.01592865	0.010870524	0.158382253	28.733	0.120561	18.5137
GCST90004392	CardioEmbolicStroke	Weighted median	22	0.825209	0.709502	0.959785	0.0126838	0.01592865	0.010870524	0.158382253	28.733	0.120561	18.5137
GCST90004392	CardioEmbolicStroke	Weighted mode	22	0.848197	0.708938	1.01481	0.0863551	0.01592865	0.010870524	0.158382253	28.733	0.120561	18.5137
GCST90004392	IschemicStroke	Inverse variance weighted	24	1.01202	0.951467	1.07644	0.704183	0.009455635	0.005362057	0.091712881	42.3047	0.0083641	51.6593
GCST90004392	IschemicStroke	MR Egger	24	0.905744	0.789995	1.03845	0.169875	0.009455635	0.005362057	0.091712881	42.3047	0.0083641	51.6593
GCST90004392	IschemicStroke	Simple mode	24	0.987864	0.886857	1.10037	0.826362	0.009455635	0.005362057	0.091712881	42.3047	0.0083641	51.6593
GCST90004392	IschemicStroke	Weighted median	24	0.988776	0.923264	1.05894	0.746909	0.009455635	0.005362057	0.091712881	42.3047	0.0083641	51.6593
GCST90004392	IschemicStroke	Weighted mode	24	0.97029	0.898099	1.04828	0.452295	0.009455635	0.005362057	0.091712881	42.3047	0.0083641	51.6593
GCST90004392	LargeArteryStroke	Inverse variance weighted	22	0.901955	0.781244	1.04132	0.15922	0.003792237	0.013429457	0.780552239	22.6401	0.306809	16.1866
GCST90004392	LargeArteryStroke	MR Egger	22	0.863789	0.618434	1.20648	0.400563	0.003792237	0.013429457	0.780552239	22.6401	0.306809	16.1866
GCST90004392	LargeArteryStroke	Simple mode	22	0.761658	0.549424	1.05588	0.117218	0.003792237	0.013429457	0.780552239	22.6401	0.306809	16.1866
GCST90004392	LargeArteryStroke	Weighted median	22	0.867013	0.706134	1.06455	0.172975	0.003792237	0.013429457	0.780552239	22.6401	0.306809	16.1866
GCST90004392	LargeArteryStroke	Weighted mode	22	0.850653	0.670906	1.07856	0.195985	0.003792237	0.013429457	0.780552239	22.6401	0.306809	16.1866
GCST90004392	SmallVesselStroke	Inverse variance weighted	20	1.00444	0.880322	1.14605	0.947553	-0.008399544	0.012157637	0.498450701	14.5153	0.694936	29.8626
GCST90004392	SmallVesselStroke	MR Egger	20	1.10533	0.817309	1.49485	0.523778	-0.008399544	0.012157637	0.498450701	14.5153	0.694936	29.8626
GCST90004392	SmallVesselStroke	Simple mode	20	1.09873	0.828279	1.45749	0.521512	-0.008399544	0.012157637	0.498450701	14.5153	0.694936	29.8626
GCST90004392	SmallVesselStroke	Weighted median	20	1.06651	0.890734	1.27697	0.483464	-0.008399544	0.012157637	0.498450701	14.5153	0.694936	29.8626
GCST90004392	SmallVesselStroke	Weighted mode	20	1.08906	0.879935	1.34788	0.442581	-0.008399544	0.012157637	0.498450701	14.5153	0.694936	29.8626
GCST90004392	Stroke	Inverse variance weighted	24	1.0038	0.951448	1.05903	0.889662	0.009319751	0.004559801	0.053117689	37.7663	0.0269813	63.4152
GCST90004392	Stroke	MR Egger	24	0.899812	0.801045	1.01076	0.0889576	0.009319751	0.004559801	0.053117689	37.7663	0.0269813	63.4152
GCST90004392	Stroke	Simple mode	24	1.0028	0.915119	1.09888	0.952797	0.009319751	0.004559801	0.053117689	37.7663	0.0269813	63.4152
GCST90004392	Stroke	Weighted median	24	0.986576	0.927563	1.04934	0.667574	0.009319751	0.004559801	0.053117689	37.7663	0.0269813	63.4152
GCST90004392	Stroke	Weighted mode	24	0.972044	0.905715	1.04323	0.439695	0.009319751	0.004559801	0.053117689	37.7663	0.0269813	63.4152
GCST90004393	CardioEmbolicStroke	Inverse variance weighted	24	0.882315	0.798528	0.974894	0.0139147	0.018170436	0.010238647	0.089789074	19.3064	0.683306	23.706
GCST90004393	CardioEmbolicStroke	MR Egger	24	0.717082	0.558573	0.920571	0.01601	0.018170436	0.010238647	0.089789074	19.3064	0.683306	23.706
GCST90004393	CardioEmbolicStroke	Simple mode	24	0.916869	0.715285	1.17526	0.500099	0.018170436	0.010238647	0.089789074	19.3064	0.683306	23.706
GCST90004393	CardioEmbolicStroke	Weighted median	24	0.861924	0.745675	0.996296	0.04441	0.018170436	0.010238647	0.089789074	19.3064	0.683306	23.706
GCST90004393	CardioEmbolicStroke	Weighted mode	24	0.84683	0.706313	1.0153	0.0856503	0.018170436	0.010238647	0.089789074	19.3064	0.683306	23.706
GCST90004393	IschemicStroke	Inverse variance weighted	29	1.00748	0.961189	1.05599	0.75627	0.013033983	0.004338812	0.005689013	34.0433	0.199451	69.8925
GCST90004393	IschemicStroke	MR Egger	29	0.862595	0.77281	0.962812	0.0137408	0.013033983	0.004338812	0.005689013	34.0433	0.199451	69.8925
GCST90004393	IschemicStroke	Simple mode	29	1.01124	0.912643	1.12048	0.83251	0.013033983	0.004338812	0.005689013	34.0433	0.199451	69.8925
GCST90004393	IschemicStroke	Weighted median	29	0.988406	0.927226	1.05362	0.72055	0.013033983	0.004338812	0.005689013	34.0433	0.199451	69.8925
GCST90004393	IschemicStroke	Weighted mode	29	0.991629	0.918443	1.07065	0.831401	0.013033983	0.004338812	0.005689013	34.0433	0.199451	69.8925
GCST90004393	LargeArteryStroke	Inverse variance weighted	26	0.938737	0.822943	1.07082	0.346585	0.018889279	0.013697851	0.180613294	23.915	0.524291	17.0045
GCST90004393	LargeArteryStroke	MR Egger	26	0.754836	0.539044	1.05701	0.114628	0.018889279	0.013697851	0.180613294	23.915	0.524291	17.0045
GCST90004393	LargeArteryStroke	Simple mode	26	0.869323	0.623325	1.2124	0.417096	0.018889279	0.013697851	0.180613294	23.915	0.524291	17.0045
GCST90004393	LargeArteryStroke	Weighted median	26	0.866597	0.71054	1.05693	0.15753	0.018889279	0.013697851	0.180613294	23.915	0.524291	17.0045
GCST90004393	LargeArteryStroke	Weighted mode	26	0.855194	0.679895	1.07569	0.193402	0.018889279	0.013697851	0.180613294	23.915	0.524291	17.0045
GCST90004393	SmallVesselStroke	Inverse variance weighted	23	1.0992	0.96017	1.25837	0.170402	-0.003505227	0.014466283	0.810895916	25.3582	0.231984	22.3569
GCST90004393	SmallVesselStroke	MR Egger	23	1.1445	0.802761	1.63171	0.464015	-0.003505227	0.014466283	0.810895916	25.3582	0.231984	22.3569
GCST90004393	SmallVesselStroke	Simple mode	23	1.16781	0.873488	1.5613	0.306445	-0.003505227	0.014466283	0.810895916	25.3582	0.231984	22.3569
GCST90004393	SmallVesselStroke	Weighted median	23	1.1003	0.91494	1.32321	0.309866	-0.003505227	0.014466283	0.810895916	25.3582	0.231984	22.3569
GCST90004393	SmallVesselStroke	Weighted mode	23	1.11255	0.889687	1.39125	0.359856	-0.003505227	0.014466283	0.810895916	25.3582	0.231984	22.3569
GCST90004393	Stroke	Inverse variance weighted	29	0.996653	0.95818	1.03667	0.867454	0.010870321	0.003976994	0.010927672	28.2367	0.451957	93.978
GCST90004393	Stroke	MR Egger	29	0.87551	0.791512	0.968422	0.0155137	0.010870321	0.003976994	0.010927672	28.2367	0.451957	93.978
GCST90004393	Stroke	Simple mode	29	0.993193	0.906416	1.08828	0.884626	0.010870321	0.003976994	0.010927672	28.2367	0.451957	93.978
GCST90004393	Stroke	Weighted median	29	0.975269	0.920567	1.03322	0.395159	0.010870321	0.003976994	0.010927672	28.2367	0.451957	93.978
GCST90004393	Stroke	Weighted mode	29	0.977226	0.90558	1.05454	0.557932	0.010870321	0.003976994	0.010927672	28.2367	0.451957	93.978
GCST90004394	CardioEmbolicStroke	Inverse variance weighted	31	0.923141	0.837317	1.01776	0.108196	0.024357414	0.010335075	0.02540101	41.243	0.0829477	33.7648
GCST90004394	CardioEmbolicStroke	MR Egger	31	0.713515	0.565376	0.900468	0.00810343	0.024357414	0.010335075	0.02540101	41.243	0.0829477	33.7648
GCST90004394	CardioEmbolicStroke	Simple mode	31	0.795253	0.643235	0.983199	0.0427052	0.024357414	0.010335075	0.02540101	41.243	0.0829477	33.7648
GCST90004394	CardioEmbolicStroke	Weighted median	31	0.843588	0.741688	0.959487	0.00960746	0.024357414	0.010335075	0.02540101	41.243	0.0829477	33.7648
GCST90004394	CardioEmbolicStroke	Weighted mode	31	0.812555	0.708932	0.931324	0.0056368	0.024357414	0.010335075	0.02540101	41.243	0.0829477	33.7648
GCST90004394	IschemicStroke	Inverse variance weighted	33	0.995543	0.959986	1.03242	0.809763	0.010679806	0.00409869	0.013963333	28.3647	0.65121	161.686
GCST90004394	IschemicStroke	MR Egger	33	0.88757	0.808182	0.974757	0.0181388	0.010679806	0.00409869	0.013963333	28.3647	0.65121	161.686
GCST90004394	IschemicStroke	Simple mode	33	1.05127	0.954101	1.15834	0.319851	0.010679806	0.00409869	0.013963333	28.3647	0.65121	161.686
GCST90004394	IschemicStroke	Weighted median	33	0.994489	0.941749	1.05018	0.842435	0.010679806	0.00409869	0.013963333	28.3647	0.65121	161.686
GCST90004394	IschemicStroke	Weighted mode	33	0.982439	0.914655	1.05525	0.630467	0.010679806	0.00409869	0.013963333	28.3647	0.65121	161.686
GCST90004394	LargeArteryStroke	Inverse variance weighted	30	0.998819	0.857648	1.16323	0.987876	0.009561301	0.017391896	0.586845442	52.3279	0.00351557	13.9669
GCST90004394	LargeArteryStroke	MR Egger	30	0.902747	0.609889	1.33623	0.613115	0.009561301	0.017391896	0.586845442	52.3279	0.00351557	13.9669
GCST90004394	LargeArteryStroke	Simple mode	30	0.885071	0.619657	1.26417	0.507392	0.009561301	0.017391896	0.586845442	52.3279	0.00351557	13.9669
GCST90004394	LargeArteryStroke	Weighted median	30	0.887212	0.741693	1.06128	0.190436	0.009561301	0.017391896	0.586845442	52.3279	0.00351557	13.9669
GCST90004394	LargeArteryStroke	Weighted mode	30	0.885071	0.726663	1.07801	0.234763	0.009561301	0.017391896	0.586845442	52.3279	0.00351557	13.9669
GCST90004394	SmallVesselStroke	Inverse variance weighted	27	1.0781	0.949346	1.22432	0.246485	-0.007345048	0.014679929	0.621207469	36.408	0.0656326	28.8077
GCST90004394	SmallVesselStroke	MR Egger	27	1.1649	0.837786	1.61973	0.37277	-0.007345048	0.014679929	0.621207469	36.408	0.0656326	28.8077
GCST90004394	SmallVesselStroke	Simple mode	27	1.20991	0.939422	1.55827	0.151967	-0.007345048	0.014679929	0.621207469	36.408	0.0656326	28.8077
GCST90004394	SmallVesselStroke	Weighted median	27	1.11462	0.950692	1.30681	0.181232	-0.007345048	0.014679929	0.621207469	36.408	0.0656326	28.8077
GCST90004394	SmallVesselStroke	Weighted mode	27	1.15401	0.949276	1.40289	0.162485	-0.007345048	0.014679929	0.621207469	36.408	0.0656326	28.8077
GCST90004394	Stroke	Inverse variance weighted	34	0.982958	0.94849	1.01868	0.345257	0.010528549	0.003710317	0.007824988	37.7524	0.260992	156.273
GCST90004394	Stroke	MR Egger	34	0.877028	0.805126	0.95535	0.00510759	0.010528549	0.003710317	0.007824988	37.7524	0.260992	156.273
GCST90004394	Stroke	Simple mode	34	0.960338	0.869904	1.06017	0.428285	0.010528549	0.003710317	0.007824988	37.7524	0.260992	156.273
GCST90004394	Stroke	Weighted median	34	0.966298	0.918513	1.01657	0.185204	0.010528549	0.003710317	0.007824988	37.7524	0.260992	156.273
GCST90004394	Stroke	Weighted mode	34	0.949213	0.891333	1.01085	0.113938	0.010528549	0.003710317	0.007824988	37.7524	0.260992	156.273
GCST90004395	CardioEmbolicStroke	Inverse variance weighted	27	0.899033	0.820604	0.984958	0.0222865	0.015438053	0.009075963	0.101354134	29.4672	0.290269	38.7772
GCST90004395	CardioEmbolicStroke	MR Egger	27	0.768046	0.627744	0.939706	0.0167321	0.015438053	0.009075963	0.101354134	29.4672	0.290269	38.7772
GCST90004395	CardioEmbolicStroke	Simple mode	27	0.777999	0.639259	0.94685	0.0188434	0.015438053	0.009075963	0.101354134	29.4672	0.290269	38.7772
GCST90004395	CardioEmbolicStroke	Weighted median	27	0.845863	0.746889	0.957953	0.00837453	0.015438053	0.009075963	0.101354134	29.4672	0.290269	38.7772
GCST90004395	CardioEmbolicStroke	Weighted mode	27	0.816507	0.706597	0.943513	0.0107438	0.015438053	0.009075963	0.101354134	29.4672	0.290269	38.7772
GCST90004395	IschemicStroke	Inverse variance weighted	32	1.00072	0.957572	1.04581	0.97454	0.00916803	0.004307777	0.041645164	43.8049	0.0634247	108.011
GCST90004395	IschemicStroke	MR Egger	32	0.909776	0.82553	1.00262	0.0661057	0.00916803	0.004307777	0.041645164	43.8049	0.0634247	108.011
GCST90004395	IschemicStroke	Simple mode	32	1.00385	0.916546	1.09948	0.934501	0.00916803	0.004307777	0.041645164	43.8049	0.0634247	108.011
GCST90004395	IschemicStroke	Weighted median	32	0.983738	0.930365	1.04017	0.564562	0.00916803	0.004307777	0.041645164	43.8049	0.0634247	108.011
GCST90004395	IschemicStroke	Weighted mode	32	0.975763	0.917709	1.03749	0.438995	0.00916803	0.004307777	0.041645164	43.8049	0.0634247	108.011
GCST90004395	LargeArteryStroke	Inverse variance weighted	30	0.973537	0.84901	1.11633	0.700918	-0.001760292	0.014317449	0.903027102	41.8241	0.0450409	17.2106
GCST90004395	LargeArteryStroke	MR Egger	30	0.991409	0.718686	1.36762	0.958448	-0.001760292	0.014317449	0.903027102	41.8241	0.0450409	17.2106
GCST90004395	LargeArteryStroke	Simple mode	30	0.947185	0.697381	1.28647	0.730826	-0.001760292	0.014317449	0.903027102	41.8241	0.0450409	17.2106
GCST90004395	LargeArteryStroke	Weighted median	30	0.890124	0.750994	1.05503	0.179513	-0.001760292	0.014317449	0.903027102	41.8241	0.0450409	17.2106
GCST90004395	LargeArteryStroke	Weighted mode	30	0.899672	0.744972	1.0865	0.281134	-0.001760292	0.014317449	0.903027102	41.8241	0.0450409	17.2106
GCST90004395	SmallVesselStroke	Inverse variance weighted	26	1.08291	0.926188	1.26615	0.317965	-0.008416844	0.01636609	0.611755793	51.3463	0.000951315	23.0534
GCST90004395	SmallVesselStroke	MR Egger	26	1.18073	0.819004	1.70222	0.382213	-0.008416844	0.01636609	0.611755793	51.3463	0.000951315	23.0534
GCST90004395	SmallVesselStroke	Simple mode	26	1.16465	0.92539	1.46578	0.205759	-0.008416844	0.01636609	0.611755793	51.3463	0.000951315	23.0534
GCST90004395	SmallVesselStroke	Weighted median	26	1.10748	0.94474	1.29826	0.208037	-0.008416844	0.01636609	0.611755793	51.3463	0.000951315	23.0534
GCST90004395	SmallVesselStroke	Weighted mode	26	1.14853	0.963492	1.3691	0.134899	-0.008416844	0.01636609	0.611755793	51.3463	0.000951315	23.0534
GCST90004395	Stroke	Inverse variance weighted	33	0.984184	0.944099	1.02597	0.45239	0.009323057	0.003997899	0.026372102	47.6954	0.0366843	130.29
GCST90004395	Stroke	MR Egger	33	0.89273	0.815271	0.977547	0.0201131	0.009323057	0.003997899	0.026372102	47.6954	0.0366843	130.29
GCST90004395	Stroke	Simple mode	33	0.958413	0.881156	1.04244	0.32932	0.009323057	0.003997899	0.026372102	47.6954	0.0366843	130.29
GCST90004395	Stroke	Weighted median	33	0.966611	0.919057	1.01663	0.187052	0.009323057	0.003997899	0.026372102	47.6954	0.0366843	130.29
GCST90004395	Stroke	Weighted mode	33	0.949242	0.898979	1.00231	0.0697038	0.009323057	0.003997899	0.026372102	47.6954	0.0366843	130.29
GCST90004396	CardioEmbolicStroke	Inverse variance weighted	41	0.946434	0.876445	1.02201	0.160163	0.017361799	0.009074236	0.063070257	42.7555	0.353652	49.8139
GCST90004396	CardioEmbolicStroke	MR Egger	41	0.781675	0.63388	0.963928	0.0266627	0.017361799	0.009074236	0.063070257	42.7555	0.353652	49.8139
GCST90004396	CardioEmbolicStroke	Simple mode	41	0.861288	0.696955	1.06437	0.174498	0.017361799	0.009074236	0.063070257	42.7555	0.353652	49.8139
GCST90004396	CardioEmbolicStroke	Weighted median	41	0.895484	0.800688	1.0015	0.0531528	0.017361799	0.009074236	0.063070257	42.7555	0.353652	49.8139
GCST90004396	CardioEmbolicStroke	Weighted mode	41	0.853166	0.740924	0.982411	0.0331465	0.017361799	0.009074236	0.063070257	42.7555	0.353652	49.8139
GCST90004396	IschemicStroke	Inverse variance weighted	45	1.00376	0.967489	1.04138	0.841762	0.009475504	0.00421299	0.029681137	57.986	0.0768708	180.422
GCST90004396	IschemicStroke	MR Egger	45	0.90226	0.816932	0.996501	0.0486618	0.009475504	0.00421299	0.029681137	57.986	0.0768708	180.422
GCST90004396	IschemicStroke	Simple mode	45	1.03406	0.936482	1.14181	0.511211	0.009475504	0.00421299	0.029681137	57.986	0.0768708	180.422
GCST90004396	IschemicStroke	Weighted median	45	1.00096	0.95307	1.05125	0.969556	0.009475504	0.00421299	0.029681137	57.986	0.0768708	180.422
GCST90004396	IschemicStroke	Weighted mode	45	1.00346	0.92616	1.08721	0.933112	0.009475504	0.00421299	0.029681137	57.986	0.0768708	180.422
GCST90004396	LargeArteryStroke	Inverse variance weighted	36	0.985391	0.888157	1.09327	0.781286	0.023847312	0.012492282	0.064736684	36.1223	0.415934	33.4888
GCST90004396	LargeArteryStroke	MR Egger	36	0.758067	0.568345	1.01112	0.068036	0.023847312	0.012492282	0.064736684	36.1223	0.415934	33.4888
GCST90004396	LargeArteryStroke	Simple mode	36	0.942586	0.711075	1.24947	0.683445	0.023847312	0.012492282	0.064736684	36.1223	0.415934	33.4888
GCST90004396	LargeArteryStroke	Weighted median	36	0.904541	0.779388	1.04979	0.186676	0.023847312	0.012492282	0.064736684	36.1223	0.415934	33.4888
GCST90004396	LargeArteryStroke	Weighted mode	36	0.88128	0.723825	1.07299	0.216541	0.023847312	0.012492282	0.064736684	36.1223	0.415934	33.4888
GCST90004396	SmallVesselStroke	Inverse variance weighted	32	1.12856	1.00356	1.26912	0.0434478	0.013517247	0.014168092	0.347676744	44.4754	0.0554639	33.2119
GCST90004396	SmallVesselStroke	MR Egger	32	0.972564	0.700994	1.34934	0.868863	0.013517247	0.014168092	0.347676744	44.4754	0.0554639	33.2119
GCST90004396	SmallVesselStroke	Simple mode	32	1.30005	0.995245	1.69821	0.063443	0.013517247	0.014168092	0.347676744	44.4754	0.0554639	33.2119
GCST90004396	SmallVesselStroke	Weighted median	32	1.15232	0.992179	1.33831	0.0632899	0.013517247	0.014168092	0.347676744	44.4754	0.0554639	33.2119
GCST90004396	SmallVesselStroke	Weighted mode	32	1.18145	0.949195	1.47053	0.14552	0.013517247	0.014168092	0.347676744	44.4754	0.0554639	33.2119
GCST90004396	Stroke	Inverse variance weighted	46	0.980719	0.948675	1.01385	0.250676	0.008257142	0.003808661	0.035610231	57.5048	0.100008	211.46
GCST90004396	Stroke	MR Egger	46	0.893163	0.815984	0.977642	0.0183165	0.008257142	0.003808661	0.035610231	57.5048	0.100008	211.46
GCST90004396	Stroke	Simple mode	46	0.969257	0.882389	1.06468	0.517854	0.008257142	0.003808661	0.035610231	57.5048	0.100008	211.46
GCST90004396	Stroke	Weighted median	46	0.969713	0.925786	1.01572	0.193477	0.008257142	0.003808661	0.035610231	57.5048	0.100008	211.46
GCST90004396	Stroke	Weighted mode	46	0.965467	0.903011	1.03224	0.308544	0.008257142	0.003808661	0.035610231	57.5048	0.100008	211.46
GCST90004397	CardioEmbolicStroke	Inverse variance weighted	39	0.95851	0.874584	1.05049	0.364721	0.026674958	0.010399586	0.014507039	52.0685	0.0638279	38.5784
GCST90004397	CardioEmbolicStroke	MR Egger	39	0.712831	0.559655	0.907931	0.00934076	0.026674958	0.010399586	0.014507039	52.0685	0.0638279	38.5784
GCST90004397	CardioEmbolicStroke	Simple mode	39	0.797937	0.630144	1.01041	0.068629	0.026674958	0.010399586	0.014507039	52.0685	0.0638279	38.5784
GCST90004397	CardioEmbolicStroke	Weighted median	39	0.879309	0.779408	0.992016	0.0365924	0.026674958	0.010399586	0.014507039	52.0685	0.0638279	38.5784
GCST90004397	CardioEmbolicStroke	Weighted mode	39	0.824273	0.706658	0.961463	0.018541	0.026674958	0.010399586	0.014507039	52.0685	0.0638279	38.5784
GCST90004397	IschemicStroke	Inverse variance weighted	40	1.0077	0.974767	1.04174	0.651092	0.007270191	0.003994598	0.0766421	36.1752	0.599429	203.829
GCST90004397	IschemicStroke	MR Egger	40	0.929927	0.847637	1.02021	0.132622	0.007270191	0.003994598	0.0766421	36.1752	0.599429	203.829
GCST90004397	IschemicStroke	Simple mode	40	1.03211	0.946386	1.12559	0.479247	0.007270191	0.003994598	0.0766421	36.1752	0.599429	203.829
GCST90004397	IschemicStroke	Weighted median	40	1.00036	0.952919	1.05017	0.98835	0.007270191	0.003994598	0.0766421	36.1752	0.599429	203.829
GCST90004397	IschemicStroke	Weighted mode	40	1.00013	0.939912	1.0642	0.996766	0.007270191	0.003994598	0.0766421	36.1752	0.599429	203.829
GCST90004397	LargeArteryStroke	Inverse variance weighted	34	1.04776	0.919137	1.19438	0.485069	0.016007115	0.016000196	0.324606713	48.2231	0.0423394	16.8536
GCST90004397	LargeArteryStroke	MR Egger	34	0.877901	0.606122	1.27154	0.495802	0.016007115	0.016000196	0.324606713	48.2231	0.0423394	16.8536
GCST90004397	LargeArteryStroke	Simple mode	34	0.89767	0.649702	1.24028	0.517337	0.016007115	0.016000196	0.324606713	48.2231	0.0423394	16.8536
GCST90004397	LargeArteryStroke	Weighted median	34	0.911196	0.773073	1.074	0.267507	0.016007115	0.016000196	0.324606713	48.2231	0.0423394	16.8536
GCST90004397	LargeArteryStroke	Weighted mode	34	0.872784	0.701321	1.08617	0.23137	0.016007115	0.016000196	0.324606713	48.2231	0.0423394	16.8536
GCST90004397	SmallVesselStroke	Inverse variance weighted	31	1.15218	1.03942	1.27719	0.0070243	0.004390424	0.012310686	0.72394677	22.5347	0.797392	43.7522
GCST90004397	SmallVesselStroke	MR Egger	31	1.09758	0.824552	1.46101	0.528461	0.004390424	0.012310686	0.72394677	22.5347	0.797392	43.7522
GCST90004397	SmallVesselStroke	Simple mode	31	1.24338	0.95907	1.61196	0.110513	0.004390424	0.012310686	0.72394677	22.5347	0.797392	43.7522
GCST90004397	SmallVesselStroke	Weighted median	31	1.1674	1.00231	1.35968	0.0466223	0.004390424	0.012310686	0.72394677	22.5347	0.797392	43.7522
GCST90004397	SmallVesselStroke	Weighted mode	31	1.21236	0.985116	1.49201	0.0790012	0.004390424	0.012310686	0.72394677	22.5347	0.797392	43.7522
GCST90004397	Stroke	Inverse variance weighted	41	0.987386	0.957754	1.01793	0.414156	0.008696473	0.003647727	0.022084135	38.3403	0.545108	215.418
GCST90004397	Stroke	MR Egger	41	0.89634	0.82316	0.976026	0.0160012	0.008696473	0.003647727	0.022084135	38.3403	0.545108	215.418
GCST90004397	Stroke	Simple mode	41	0.966736	0.897769	1.041	0.375683	0.008696473	0.003647727	0.022084135	38.3403	0.545108	215.418
GCST90004397	Stroke	Weighted median	41	0.967965	0.925239	1.01266	0.15748	0.008696473	0.003647727	0.022084135	38.3403	0.545108	215.418
GCST90004397	Stroke	Weighted mode	41	0.965338	0.912643	1.02108	0.225229	0.008696473	0.003647727	0.022084135	38.3403	0.545108	215.418
GCST90004398	CardioEmbolicStroke	Inverse variance weighted	29	0.912817	0.822955	1.01249	0.0844867	0.015481809	0.011306636	0.182198736	37.576	0.106692	25.5988
GCST90004398	CardioEmbolicStroke	MR Egger	29	0.763609	0.579953	1.00542	0.0652872	0.015481809	0.011306636	0.182198736	37.576	0.106692	25.5988
GCST90004398	CardioEmbolicStroke	Simple mode	29	0.860118	0.680391	1.08732	0.218072	0.015481809	0.011306636	0.182198736	37.576	0.106692	25.5988
GCST90004398	CardioEmbolicStroke	Weighted median	29	0.864698	0.75599	0.989037	0.0339376	0.015481809	0.011306636	0.182198736	37.576	0.106692	25.5988
GCST90004398	CardioEmbolicStroke	Weighted mode	29	0.829798	0.70297	0.979507	0.0358613	0.015481809	0.011306636	0.182198736	37.576	0.106692	25.5988
GCST90004398	IschemicStroke	Inverse variance weighted	30	0.993156	0.949573	1.03874	0.764222	0.010470363	0.004684027	0.033550486	38.503	0.111553	110.537
GCST90004398	IschemicStroke	MR Egger	30	0.879321	0.784006	0.986225	0.0364646	0.010470363	0.004684027	0.033550486	38.503	0.111553	110.537
GCST90004398	IschemicStroke	Simple mode	30	1.02855	0.927128	1.14107	0.599127	0.010470363	0.004684027	0.033550486	38.503	0.111553	110.537
GCST90004398	IschemicStroke	Weighted median	30	0.991346	0.934396	1.05177	0.773383	0.010470363	0.004684027	0.033550486	38.503	0.111553	110.537
GCST90004398	IschemicStroke	Weighted mode	30	1.00763	0.92947	1.09236	0.854913	0.010470363	0.004684027	0.033550486	38.503	0.111553	110.537
GCST90004398	LargeArteryStroke	Inverse variance weighted	27	0.90032	0.796518	1.01765	0.0929463	0.005033437	0.013411071	0.710588369	23.2057	0.565555	19.9205
GCST90004398	LargeArteryStroke	MR Egger	27	0.849314	0.611643	1.17934	0.338833	0.005033437	0.013411071	0.710588369	23.2057	0.565555	19.9205
GCST90004398	LargeArteryStroke	Simple mode	27	0.843565	0.628503	1.13222	0.267564	0.005033437	0.013411071	0.710588369	23.2057	0.565555	19.9205
GCST90004398	LargeArteryStroke	Weighted median	27	0.863227	0.725087	1.02768	0.0983164	0.005033437	0.013411071	0.710588369	23.2057	0.565555	19.9205
GCST90004398	LargeArteryStroke	Weighted mode	27	0.843565	0.680259	1.04608	0.13331	0.005033437	0.013411071	0.710588369	23.2057	0.565555	19.9205
GCST90004398	SmallVesselStroke	Inverse variance weighted	25	1.08902	0.938122	1.26419	0.262451	0.004804486	0.01640275	0.7722193	39.2045	0.0188391	18.8277
GCST90004398	SmallVesselStroke	MR Egger	25	1.02953	0.686322	1.54436	0.889371	0.004804486	0.01640275	0.7722193	39.2045	0.0188391	18.8277
GCST90004398	SmallVesselStroke	Simple mode	25	1.18381	0.86641	1.6175	0.299886	0.004804486	0.01640275	0.7722193	39.2045	0.0188391	18.8277
GCST90004398	SmallVesselStroke	Weighted median	25	1.10678	0.931652	1.31483	0.24832	0.004804486	0.01640275	0.7722193	39.2045	0.0188391	18.8277
GCST90004398	SmallVesselStroke	Weighted mode	25	1.12591	0.901356	1.4064	0.30647	0.004804486	0.01640275	0.7722193	39.2045	0.0188391	18.8277
GCST90004398	Stroke	Inverse variance weighted	30	0.981611	0.941321	1.02362	0.385395	0.010490335	0.004312778	0.021645385	39.4403	0.0935129	119.185
GCST90004398	Stroke	MR Egger	30	0.868876	0.781749	0.965712	0.0144717	0.010490335	0.004312778	0.021645385	39.4403	0.0935129	119.185
GCST90004398	Stroke	Simple mode	30	0.981527	0.886204	1.0871	0.723138	0.010490335	0.004312778	0.021645385	39.4403	0.0935129	119.185
GCST90004398	Stroke	Weighted median	30	0.968085	0.916076	1.02305	0.249619	0.010490335	0.004312778	0.021645385	39.4403	0.0935129	119.185
GCST90004398	Stroke	Weighted mode	30	0.96644	0.895017	1.04356	0.39067	0.010490335	0.004312778	0.021645385	39.4403	0.0935129	119.185
GCST90004399	CardioEmbolicStroke	Inverse variance weighted	31	0.890202	0.805631	0.983651	0.0223909	0.009666436	0.011249356	0.397229262	36.9465	0.147598	24.8467
GCST90004399	CardioEmbolicStroke	MR Egger	31	0.79844	0.610957	1.04345	0.110047	0.009666436	0.011249356	0.397229262	36.9465	0.147598	24.8467
GCST90004399	CardioEmbolicStroke	Simple mode	31	0.826535	0.661705	1.03243	0.103578	0.009666436	0.011249356	0.397229262	36.9465	0.147598	24.8467
GCST90004399	CardioEmbolicStroke	Weighted median	31	0.829213	0.729353	0.942746	0.00422904	0.009666436	0.011249356	0.397229262	36.9465	0.147598	24.8467
GCST90004399	CardioEmbolicStroke	Weighted mode	31	0.813296	0.694396	0.952556	0.0156431	0.009666436	0.011249356	0.397229262	36.9465	0.147598	24.8467
GCST90004399	IschemicStroke	Inverse variance weighted	33	0.970578	0.934359	1.0082	0.123779	0.004577297	0.004254259	0.290259993	28.797	0.629451	125.153
GCST90004399	IschemicStroke	MR Egger	33	0.920831	0.83061	1.02085	0.127097	0.004577297	0.004254259	0.290259993	28.797	0.629451	125.153
GCST90004399	IschemicStroke	Simple mode	33	1.01543	0.918344	1.12277	0.767203	0.004577297	0.004254259	0.290259993	28.797	0.629451	125.153
GCST90004399	IschemicStroke	Weighted median	33	0.982442	0.929458	1.03845	0.53115	0.004577297	0.004254259	0.290259993	28.797	0.629451	125.153
GCST90004399	IschemicStroke	Weighted mode	33	0.996948	0.922754	1.07711	0.938735	0.004577297	0.004254259	0.290259993	28.797	0.629451	125.153
GCST90004399	LargeArteryStroke	Inverse variance weighted	26	0.942647	0.823012	1.07967	0.393681	0.007451945	0.015740614	0.640190455	30.0695	0.18246	17.8284
GCST90004399	LargeArteryStroke	MR Egger	26	0.86754	0.599016	1.25644	0.459389	0.007451945	0.015740614	0.640190455	30.0695	0.18246	17.8284
GCST90004399	LargeArteryStroke	Simple mode	26	0.862882	0.621528	1.19796	0.386705	0.007451945	0.015740614	0.640190455	30.0695	0.18246	17.8284
GCST90004399	LargeArteryStroke	Weighted median	26	0.866148	0.724779	1.03509	0.113965	0.007451945	0.015740614	0.640190455	30.0695	0.18246	17.8284
GCST90004399	LargeArteryStroke	Weighted mode	26	0.848263	0.679214	1.05939	0.159145	0.007451945	0.015740614	0.640190455	30.0695	0.18246	17.8284
GCST90004399	SmallVesselStroke	Inverse variance weighted	23	1.07771	0.957137	1.21347	0.216355	-0.008770985	0.013198376	0.513570047	15.2571	0.809831	39.6225
GCST90004399	SmallVesselStroke	MR Egger	23	1.18973	0.868369	1.63001	0.291775	-0.008770985	0.013198376	0.513570047	15.2571	0.809831	39.6225
GCST90004399	SmallVesselStroke	Simple mode	23	1.20138	0.893175	1.61595	0.23797	-0.008770985	0.013198376	0.513570047	15.2571	0.809831	39.6225
GCST90004399	SmallVesselStroke	Weighted median	23	1.10245	0.934722	1.30028	0.246732	-0.008770985	0.013198376	0.513570047	15.2571	0.809831	39.6225
GCST90004399	SmallVesselStroke	Weighted mode	23	1.12374	0.880464	1.43422	0.358817	-0.008770985	0.013198376	0.513570047	15.2571	0.809831	39.6225
GCST90004399	Stroke	Inverse variance weighted	33	0.956313	0.923403	0.990396	0.0124151	0.004497979	0.003907266	0.258458907	27.2081	0.707902	141.171
GCST90004399	Stroke	MR Egger	33	0.908092	0.825962	0.998389	0.055089	0.004497979	0.003907266	0.258458907	27.2081	0.707902	141.171
GCST90004399	Stroke	Simple mode	33	0.975193	0.896784	1.06046	0.561061	0.004497979	0.003907266	0.258458907	27.2081	0.707902	141.171
GCST90004399	Stroke	Weighted median	33	0.965537	0.917901	1.01565	0.174277	0.004497979	0.003907266	0.258458907	27.2081	0.707902	141.171
GCST90004399	Stroke	Weighted mode	33	0.9701	0.899977	1.04569	0.433626	0.004497979	0.003907266	0.258458907	27.2081	0.707902	141.171
GCST90004400	CardioEmbolicStroke	Inverse variance weighted	14	0.875428	0.78979	0.970351	0.0113082	0.01500844	0.011459058	0.214802683	11.7971	0.544352	30.2009
GCST90004400	CardioEmbolicStroke	MR Egger	14	0.770893	0.620914	0.957099	0.0362334	0.01500844	0.011459058	0.214802683	11.7971	0.544352	30.2009
GCST90004400	CardioEmbolicStroke	Simple mode	14	0.854783	0.697941	1.04687	0.153171	0.01500844	0.011459058	0.214802683	11.7971	0.544352	30.2009
GCST90004400	CardioEmbolicStroke	Weighted median	14	0.838041	0.728227	0.964413	0.0136762	0.01500844	0.011459058	0.214802683	11.7971	0.544352	30.2009
GCST90004400	CardioEmbolicStroke	Weighted mode	14	0.831998	0.712597	0.971406	0.036764	0.01500844	0.011459058	0.214802683	11.7971	0.544352	30.2009
GCST90004400	IschemicStroke	Inverse variance weighted	17	1.02413	0.953733	1.09971	0.511731	0.019813091	0.005718068	0.003463586	40.3949	0.000681595	66.9859
GCST90004400	IschemicStroke	MR Egger	17	0.857942	0.765375	0.961705	0.0189199	0.019813091	0.005718068	0.003463586	40.3949	0.000681595	66.9859
GCST90004400	IschemicStroke	Simple mode	17	0.999949	0.925704	1.08015	0.998989	0.019813091	0.005718068	0.003463586	40.3949	0.000681595	66.9859
GCST90004400	IschemicStroke	Weighted median	17	0.988678	0.926837	1.05464	0.729696	0.019813091	0.005718068	0.003463586	40.3949	0.000681595	66.9859
GCST90004400	IschemicStroke	Weighted mode	17	0.98205	0.922148	1.04584	0.580506	0.019813091	0.005718068	0.003463586	40.3949	0.000681595	66.9859
GCST90004400	LargeArteryStroke	Inverse variance weighted	16	0.950969	0.829764	1.08988	0.469852	0.029078265	0.014899545	0.071283254	14.8896	0.4594	22.5961
GCST90004400	LargeArteryStroke	MR Egger	16	0.738805	0.554002	0.985255	0.0583713	0.029078265	0.014899545	0.071283254	14.8896	0.4594	22.5961
GCST90004400	LargeArteryStroke	Simple mode	16	0.994116	0.766952	1.28856	0.965024	0.029078265	0.014899545	0.071283254	14.8896	0.4594	22.5961
GCST90004400	LargeArteryStroke	Weighted median	16	0.884271	0.731958	1.06828	0.202243	0.029078265	0.014899545	0.071283254	14.8896	0.4594	22.5961
GCST90004400	LargeArteryStroke	Weighted mode	16	0.890229	0.727482	1.08938	0.276693	0.029078265	0.014899545	0.071283254	14.8896	0.4594	22.5961
GCST90004400	SmallVesselStroke	Inverse variance weighted	13	1.09813	0.962987	1.25224	0.162383	0.012465061	0.014818243	0.41814902	6.02764	0.871514	55.3444
GCST90004400	SmallVesselStroke	MR Egger	13	0.987608	0.746504	1.30658	0.931985	0.012465061	0.014818243	0.41814902	6.02764	0.871514	55.3444
GCST90004400	SmallVesselStroke	Simple mode	13	1.08315	0.818495	1.43337	0.586594	0.012465061	0.014818243	0.41814902	6.02764	0.871514	55.3444
GCST90004400	SmallVesselStroke	Weighted median	13	1.06959	0.897846	1.27419	0.451227	0.012465061	0.014818243	0.41814902	6.02764	0.871514	55.3444
GCST90004400	SmallVesselStroke	Weighted mode	13	1.06293	0.86786	1.30185	0.566153	0.012465061	0.014818243	0.41814902	6.02764	0.871514	55.3444
GCST90004400	Stroke	Inverse variance weighted	17	1.0031	0.941279	1.06898	0.924045	0.017297704	0.005153276	0.004325994	37.9057	0.00156092	82.6769
GCST90004400	Stroke	MR Egger	17	0.859369	0.775221	0.952651	0.0113896	0.017297704	0.005153276	0.004325994	37.9057	0.00156092	82.6769
GCST90004400	Stroke	Simple mode	17	0.96864	0.896531	1.04655	0.431357	0.017297704	0.005153276	0.004325994	37.9057	0.00156092	82.6769
GCST90004400	Stroke	Weighted median	17	0.975672	0.920892	1.03371	0.4035	0.017297704	0.005153276	0.004325994	37.9057	0.00156092	82.6769
GCST90004400	Stroke	Weighted mode	17	0.961158	0.907171	1.01836	0.19795	0.017297704	0.005153276	0.004325994	37.9057	0.00156092	82.6769
GCST90004401	CardioEmbolicStroke	Inverse variance weighted	22	0.914353	0.836837	0.999049	0.0475852	0.025763762	0.009589432	0.014185104	18.2599	0.632505	45.5002
GCST90004401	CardioEmbolicStroke	MR Egger	22	0.720726	0.593103	0.875812	0.00362953	0.025763762	0.009589432	0.014185104	18.2599	0.632505	45.5002
GCST90004401	CardioEmbolicStroke	Simple mode	22	0.862483	0.697547	1.06642	0.186339	0.025763762	0.009589432	0.014185104	18.2599	0.632505	45.5002
GCST90004401	CardioEmbolicStroke	Weighted median	22	0.837946	0.736983	0.952741	0.00695347	0.025763762	0.009589432	0.014185104	18.2599	0.632505	45.5002
GCST90004401	CardioEmbolicStroke	Weighted mode	22	0.84418	0.73817	0.965414	0.0219716	0.025763762	0.009589432	0.014185104	18.2599	0.632505	45.5002
GCST90004401	IschemicStroke	Inverse variance weighted	23	0.98402	0.942547	1.02732	0.463423	0.006576908	0.004560266	0.163989483	26.933	0.213783	138.382
GCST90004401	IschemicStroke	MR Egger	23	0.925138	0.842301	1.01612	0.118896	0.006576908	0.004560266	0.163989483	26.933	0.213783	138.382
GCST90004401	IschemicStroke	Simple mode	23	0.994244	0.908935	1.08756	0.900782	0.006576908	0.004560266	0.163989483	26.933	0.213783	138.382
GCST90004401	IschemicStroke	Weighted median	23	0.984408	0.929464	1.0426	0.591755	0.006576908	0.004560266	0.163989483	26.933	0.213783	138.382
GCST90004401	IschemicStroke	Weighted mode	23	0.989432	0.930516	1.05208	0.737681	0.006576908	0.004560266	0.163989483	26.933	0.213783	138.382
GCST90004401	LargeArteryStroke	Inverse variance weighted	22	0.922387	0.819259	1.0385	0.181691	0.008338764	0.012892837	0.525131519	16.2992	0.697898	23.6639
GCST90004401	LargeArteryStroke	MR Egger	22	0.85361	0.656164	1.11047	0.252116	0.008338764	0.012892837	0.525131519	16.2992	0.697898	23.6639
GCST90004401	LargeArteryStroke	Simple mode	22	0.975178	0.757972	1.25463	0.846869	0.008338764	0.012892837	0.525131519	16.2992	0.697898	23.6639
GCST90004401	LargeArteryStroke	Weighted median	22	0.889243	0.749667	1.05481	0.177818	0.008338764	0.012892837	0.525131519	16.2992	0.697898	23.6639
GCST90004401	LargeArteryStroke	Weighted mode	22	0.894709	0.741942	1.07893	0.257201	0.008338764	0.012892837	0.525131519	16.2992	0.697898	23.6639
GCST90004401	SmallVesselStroke	Inverse variance weighted	22	1.12981	1.0101	1.26371	0.0326938	0.018902067	0.012125563	0.134713412	17.0818	0.706133	49.9644
GCST90004401	SmallVesselStroke	MR Egger	22	0.945831	0.736632	1.21444	0.667033	0.018902067	0.012125563	0.134713412	17.0818	0.706133	49.9644
GCST90004401	SmallVesselStroke	Simple mode	22	1.09329	0.830909	1.43852	0.530999	0.018902067	0.012125563	0.134713412	17.0818	0.706133	49.9644
GCST90004401	SmallVesselStroke	Weighted median	22	1.07989	0.918812	1.2692	0.351043	0.018902067	0.012125563	0.134713412	17.0818	0.706133	49.9644
GCST90004401	SmallVesselStroke	Weighted mode	22	1.06302	0.875543	1.29064	0.54363	0.018902067	0.012125563	0.134713412	17.0818	0.706133	49.9644
GCST90004401	Stroke	Inverse variance weighted	23	0.967739	0.930972	1.00596	0.0970256	0.004938262	0.004136634	0.245872733	25.5296	0.272424	151.377
GCST90004401	Stroke	MR Egger	23	0.923981	0.848599	1.00606	0.0829098	0.004938262	0.004136634	0.245872733	25.5296	0.272424	151.377
GCST90004401	Stroke	Simple mode	23	0.983154	0.909112	1.06323	0.674761	0.004938262	0.004136634	0.245872733	25.5296	0.272424	151.377
GCST90004401	Stroke	Weighted median	23	0.97283	0.924507	1.02368	0.289289	0.004938262	0.004136634	0.245872733	25.5296	0.272424	151.377
GCST90004401	Stroke	Weighted mode	23	0.980369	0.925127	1.03891	0.509826	0.004938262	0.004136634	0.245872733	25.5296	0.272424	151.377
GCST90004402	CardioEmbolicStroke	Inverse variance weighted	4	0.733443	0.559864	0.960837	0.0244521	-0.059494827	0.129857571	0.691805361	0.180893	0.913523	6.84043
GCST90004402	CardioEmbolicStroke	MR Egger	4	1.97351	0.028346	137.4	0.78323	-0.059494827	0.129857571	0.691805361	0.180893	0.913523	6.84043
GCST90004402	CardioEmbolicStroke	Simple mode	4	0.790073	0.529942	1.17789	0.331229	-0.059494827	0.129857571	0.691805361	0.180893	0.913523	6.84043
GCST90004402	CardioEmbolicStroke	Weighted median	4	0.743026	0.550203	1.00342	0.0526598	-0.059494827	0.129857571	0.691805361	0.180893	0.913523	6.84043
GCST90004402	CardioEmbolicStroke	Weighted mode	4	0.790073	0.528633	1.18081	0.333743	-0.059494827	0.129857571	0.691805361	0.180893	0.913523	6.84043
GCST90004402	IschemicStroke	Inverse variance weighted	4	0.89696	0.7943	1.01289	0.0795133	-0.058225022	0.057545167	0.418129201	1.96524	0.579653	20.7046
GCST90004402	IschemicStroke	MR Egger	4	2.36358	0.360355	15.5028	0.464646	-0.058225022	0.057545167	0.418129201	1.96524	0.579653	20.7046
GCST90004402	IschemicStroke	Simple mode	4	0.841454	0.692675	1.02219	0.180432	-0.058225022	0.057545167	0.418129201	1.96524	0.579653	20.7046
GCST90004402	IschemicStroke	Weighted median	4	0.879508	0.761437	1.01589	0.0808628	-0.058225022	0.057545167	0.418129201	1.96524	0.579653	20.7046
GCST90004402	IschemicStroke	Weighted mode	4	0.839621	0.672812	1.04779	0.219618	-0.058225022	0.057545167	0.418129201	1.96524	0.579653	20.7046
GCST90004402	LargeArteryStroke	Inverse variance weighted	4	0.942822	0.560716	1.58532	0.824262	0.189014151	0.276296875	0.564541635	5.08472	0.0786804	3.76117
GCST90004402	LargeArteryStroke	MR Egger	4	0.0407352	4.92907e-06	336.648	0.558682	0.189014151	0.276296875	0.564541635	5.08472	0.0786804	3.76117
GCST90004402	LargeArteryStroke	Simple mode	4	0.908975	0.395734	2.08785	0.836473	0.189014151	0.276296875	0.564541635	5.08472	0.0786804	3.76117
GCST90004402	LargeArteryStroke	Weighted median	4	0.926554	0.571862	1.50124	0.756694	0.189014151	0.276296875	0.564541635	5.08472	0.0786804	3.76117
GCST90004402	LargeArteryStroke	Weighted mode	4	0.867993	0.394248	1.91101	0.748388	0.189014151	0.276296875	0.564541635	5.08472	0.0786804	3.76117
GCST90004402	SmallVesselStroke	Inverse variance weighted	4	0.937327	0.592482	1.48288	0.782125	-0.343049474	0.165974321	0.174698428	5.48278	0.139672	4.74817
GCST90004402	SmallVesselStroke	MR Egger	4	279.445	1.24516	62714.6	0.178248	-0.343049474	0.165974321	0.174698428	5.48278	0.139672	4.74817
GCST90004402	SmallVesselStroke	Simple mode	4	1.12241	0.658344	1.91361	0.699966	-0.343049474	0.165974321	0.174698428	5.48278	0.139672	4.74817
GCST90004402	SmallVesselStroke	Weighted median	4	1.10857	0.733395	1.67567	0.624856	-0.343049474	0.165974321	0.174698428	5.48278	0.139672	4.74817
GCST90004402	SmallVesselStroke	Weighted mode	4	1.12241	0.710098	1.77414	0.654975	-0.343049474	0.165974321	0.174698428	5.48278	0.139672	4.74817
GCST90004402	Stroke	Inverse variance weighted	4	0.93616	0.837191	1.04683	0.24719	-0.070091974	0.052832185	0.315821326	2.84773	0.415702	24.4053
GCST90004402	Stroke	MR Egger	4	3.00679	0.534411	16.9172	0.338012	-0.070091974	0.052832185	0.315821326	2.84773	0.415702	24.4053
GCST90004402	Stroke	Simple mode	4	0.891348	0.728165	1.0911	0.346166	-0.070091974	0.052832185	0.315821326	2.84773	0.415702	24.4053
GCST90004402	Stroke	Weighted median	4	0.89645	0.779948	1.03035	0.123799	-0.070091974	0.052832185	0.315821326	2.84773	0.415702	24.4053
GCST90004402	Stroke	Weighted mode	4	0.892008	0.734627	1.08311	0.33212	-0.070091974	0.052832185	0.315821326	2.84773	0.415702	24.4053
GCST90004403	CardioEmbolicStroke	Inverse variance weighted	15	0.993301	0.862978	1.1433	0.925369	-0.001277315	0.018265738	0.945313987	17.2755	0.187014	19.4022
GCST90004403	CardioEmbolicStroke	MR Egger	15	1.00734	0.662187	1.53239	0.97327	-0.001277315	0.018265738	0.945313987	17.2755	0.187014	19.4022
GCST90004403	CardioEmbolicStroke	Simple mode	15	1.00807	0.769504	1.3206	0.954306	-0.001277315	0.018265738	0.945313987	17.2755	0.187014	19.4022
GCST90004403	CardioEmbolicStroke	Weighted median	15	0.978477	0.822053	1.16466	0.806591	-0.001277315	0.018265738	0.945313987	17.2755	0.187014	19.4022
GCST90004403	CardioEmbolicStroke	Weighted mode	15	0.985728	0.779454	1.24659	0.906186	-0.001277315	0.018265738	0.945313987	17.2755	0.187014	19.4022
GCST90004403	IschemicStroke	Inverse variance weighted	15	1.01152	0.956239	1.07	0.68953	-0.000688832	0.007015352	0.923279881	9.86117	0.705246	98.4043
GCST90004403	IschemicStroke	MR Egger	15	1.01923	0.867178	1.19793	0.820884	-0.000688832	0.007015352	0.923279881	9.86117	0.705246	98.4043
GCST90004403	IschemicStroke	Simple mode	15	1.05716	0.923919	1.20962	0.43219	-0.000688832	0.007015352	0.923279881	9.86117	0.705246	98.4043
GCST90004403	IschemicStroke	Weighted median	15	1.00598	0.930324	1.08779	0.881189	-0.000688832	0.007015352	0.923279881	9.86117	0.705246	98.4043
GCST90004403	IschemicStroke	Weighted mode	15	0.954334	0.846589	1.07579	0.457129	-0.000688832	0.007015352	0.923279881	9.86117	0.705246	98.4043
GCST90004403	LargeArteryStroke	Inverse variance weighted	14	0.931942	0.754589	1.15098	0.51283	0.037284191	0.025414828	0.16808238	19.9915	0.0954222	8.43988
GCST90004403	LargeArteryStroke	MR Egger	14	0.616949	0.342998	1.1097	0.132831	0.037284191	0.025414828	0.16808238	19.9915	0.0954222	8.43988
GCST90004403	LargeArteryStroke	Simple mode	14	0.9289	0.573067	1.50568	0.769449	0.037284191	0.025414828	0.16808238	19.9915	0.0954222	8.43988
GCST90004403	LargeArteryStroke	Weighted median	14	0.930943	0.726141	1.19351	0.572411	0.037284191	0.025414828	0.16808238	19.9915	0.0954222	8.43988
GCST90004403	LargeArteryStroke	Weighted mode	14	0.899213	0.608905	1.32793	0.602286	0.037284191	0.025414828	0.16808238	19.9915	0.0954222	8.43988
GCST90004403	SmallVesselStroke	Inverse variance weighted	13	1.07315	0.911291	1.26375	0.397364	-0.000216409	0.021141324	0.992016056	8.4417	0.673275	21.6976
GCST90004403	SmallVesselStroke	MR Egger	13	1.07579	0.652947	1.77248	0.779608	-0.000216409	0.021141324	0.992016056	8.4417	0.673275	21.6976
GCST90004403	SmallVesselStroke	Simple mode	13	0.949667	0.668965	1.34816	0.777597	-0.000216409	0.021141324	0.992016056	8.4417	0.673275	21.6976
GCST90004403	SmallVesselStroke	Weighted median	13	1.01371	0.815723	1.25976	0.902225	-0.000216409	0.021141324	0.992016056	8.4417	0.673275	21.6976
GCST90004403	SmallVesselStroke	Weighted mode	13	0.949667	0.659971	1.36653	0.785636	-0.000216409	0.021141324	0.992016056	8.4417	0.673275	21.6976
GCST90004403	Stroke	Inverse variance weighted	15	1.00123	0.950691	1.05446	0.962881	-0.003201385	0.006462539	0.628602814	8.88523	0.781555	125.685
GCST90004403	Stroke	MR Egger	15	1.03713	0.893833	1.2034	0.638815	-0.003201385	0.006462539	0.628602814	8.88523	0.781555	125.685
GCST90004403	Stroke	Simple mode	15	0.992787	0.887365	1.11073	0.901213	-0.003201385	0.006462539	0.628602814	8.88523	0.781555	125.685
GCST90004403	Stroke	Weighted median	15	0.996799	0.928364	1.07028	0.929607	-0.003201385	0.006462539	0.628602814	8.88523	0.781555	125.685
GCST90004403	Stroke	Weighted mode	15	0.996253	0.899434	1.10349	0.943638	-0.003201385	0.006462539	0.628602814	8.88523	0.781555	125.685
GCST90004404	CardioEmbolicStroke	Inverse variance weighted	6	1.01206	0.829987	1.23408	0.905685	-0.000696737	0.044613171	0.988287622	5.5149	0.238423	11.6482
GCST90004404	CardioEmbolicStroke	MR Egger	6	1.02117	0.324421	3.21433	0.973145	-0.000696737	0.044613171	0.988287622	5.5149	0.238423	11.6482
GCST90004404	CardioEmbolicStroke	Simple mode	6	1.1311	0.774293	1.65234	0.552082	-0.000696737	0.044613171	0.988287622	5.5149	0.238423	11.6482
GCST90004404	CardioEmbolicStroke	Weighted median	6	1.06514	0.837245	1.35508	0.607395	-0.000696737	0.044613171	0.988287622	5.5149	0.238423	11.6482
GCST90004404	CardioEmbolicStroke	Weighted mode	6	1.12485	0.818716	1.54545	0.500447	-0.000696737	0.044613171	0.988287622	5.5149	0.238423	11.6482
GCST90004404	IschemicStroke	Inverse variance weighted	6	0.971233	0.852233	1.10685	0.661601	-0.037736958	0.02182691	0.158883336	11.9	0.0361834	20.6408
GCST90004404	IschemicStroke	MR Egger	6	1.58044	0.900119	2.77497	0.186244	-0.037736958	0.02182691	0.158883336	11.9	0.0361834	20.6408
GCST90004404	IschemicStroke	Simple mode	6	0.839559	0.667513	1.05595	0.195225	-0.037736958	0.02182691	0.158883336	11.9	0.0361834	20.6408
GCST90004404	IschemicStroke	Weighted median	6	0.948123	0.84129	1.06852	0.382449	-0.037736958	0.02182691	0.158883336	11.9	0.0361834	20.6408
GCST90004404	IschemicStroke	Weighted mode	6	1.10866	0.940677	1.30663	0.273246	-0.037736958	0.02182691	0.158883336	11.9	0.0361834	20.6408
GCST90004404	LargeArteryStroke	Inverse variance weighted	6	0.905517	0.703995	1.16473	0.439671	0.02386564	0.050580493	0.661631742	2.17208	0.704145	13.6459
GCST90004404	LargeArteryStroke	MR Egger	6	0.665556	0.180754	2.45065	0.573502	0.02386564	0.050580493	0.661631742	2.17208	0.704145	13.6459
GCST90004404	LargeArteryStroke	Simple mode	6	0.803263	0.502397	1.28431	0.402181	0.02386564	0.050580493	0.661631742	2.17208	0.704145	13.6459
GCST90004404	LargeArteryStroke	Weighted median	6	0.839553	0.614065	1.14784	0.273106	0.02386564	0.050580493	0.661631742	2.17208	0.704145	13.6459
GCST90004404	LargeArteryStroke	Weighted mode	6	0.812373	0.546012	1.20867	0.352338	0.02386564	0.050580493	0.661631742	2.17208	0.704145	13.6459
GCST90004404	SmallVesselStroke	Inverse variance weighted	6	0.94279	0.744259	1.19428	0.625319	-0.061372497	0.047146626	0.262912402	2.79813	0.731074	15.011
GCST90004404	SmallVesselStroke	MR Egger	6	2.08493	0.616674	7.04903	0.302606	-0.061372497	0.047146626	0.262912402	2.79813	0.731074	15.011
GCST90004404	SmallVesselStroke	Simple mode	6	0.961268	0.644452	1.43383	0.854085	-0.061372497	0.047146626	0.262912402	2.79813	0.731074	15.011
GCST90004404	SmallVesselStroke	Weighted median	6	0.977703	0.726225	1.31626	0.881839	-0.061372497	0.047146626	0.262912402	2.79813	0.731074	15.011
GCST90004404	SmallVesselStroke	Weighted mode	6	1.02493	0.704769	1.49053	0.902482	-0.061372497	0.047146626	0.262912402	2.79813	0.731074	15.011
GCST90004404	Stroke	Inverse variance weighted	6	0.964943	0.861854	1.08036	0.535859	-0.028361355	0.020506276	0.2388365	10.472	0.0629151	23.4233
GCST90004404	Stroke	MR Egger	6	1.39228	0.819623	2.36503	0.288049	-0.028361355	0.020506276	0.2388365	10.472	0.0629151	23.4233
GCST90004404	Stroke	Simple mode	6	0.85297	0.677168	1.07441	0.234762	-0.028361355	0.020506276	0.2388365	10.472	0.0629151	23.4233
GCST90004404	Stroke	Weighted median	6	0.977419	0.876801	1.08958	0.68029	-0.028361355	0.020506276	0.2388365	10.472	0.0629151	23.4233
GCST90004404	Stroke	Weighted mode	6	1.05585	0.918856	1.21327	0.477994	-0.028361355	0.020506276	0.2388365	10.472	0.0629151	23.4233
GCST90004405	CardioEmbolicStroke	Inverse variance weighted	5	1.00549	0.795266	1.27128	0.963527	0.070148317	0.052605814	0.274585161	3.14398	0.534027	13.3969
GCST90004405	CardioEmbolicStroke	MR Egger	5	0.354508	0.0752318	1.67052	0.28112	0.070148317	0.052605814	0.274585161	3.14398	0.534027	13.3969
GCST90004405	CardioEmbolicStroke	Simple mode	5	1.12278	0.732117	1.7219	0.62366	0.070148317	0.052605814	0.274585161	3.14398	0.534027	13.3969
GCST90004405	CardioEmbolicStroke	Weighted median	5	1.03548	0.759077	1.41252	0.825832	0.070148317	0.052605814	0.274585161	3.14398	0.534027	13.3969
GCST90004405	CardioEmbolicStroke	Weighted mode	5	1.09329	0.730042	1.63728	0.687424	0.070148317	0.052605814	0.274585161	3.14398	0.534027	13.3969
GCST90004405	IschemicStroke	Inverse variance weighted	5	1.02307	0.882408	1.18615	0.762471	0.032648037	0.034573164	0.414673553	7.86914	0.0964913	17.1826
GCST90004405	IschemicStroke	MR Egger	5	0.633014	0.231101	1.73391	0.439289	0.032648037	0.034573164	0.414673553	7.86914	0.0964913	17.1826
GCST90004405	IschemicStroke	Simple mode	5	0.992542	0.836623	1.17752	0.935703	0.032648037	0.034573164	0.414673553	7.86914	0.0964913	17.1826
GCST90004405	IschemicStroke	Weighted median	5	0.996618	0.870642	1.14082	0.960814	0.032648037	0.034573164	0.414673553	7.86914	0.0964913	17.1826
GCST90004405	IschemicStroke	Weighted mode	5	0.995561	0.856925	1.15663	0.956415	0.032648037	0.034573164	0.414673553	7.86914	0.0964913	17.1826
GCST90004405	LargeArteryStroke	Inverse variance weighted	5	0.983745	0.717505	1.34878	0.918931	-0.033079174	0.070175305	0.669531194	3.00634	0.390649	8.7112
GCST90004405	LargeArteryStroke	MR Egger	5	1.60759	0.203587	12.6941	0.68305	-0.033079174	0.070175305	0.669531194	3.00634	0.390649	8.7112
GCST90004405	LargeArteryStroke	Simple mode	5	1.05428	0.618628	1.79672	0.855387	-0.033079174	0.070175305	0.669531194	3.00634	0.390649	8.7112
GCST90004405	LargeArteryStroke	Weighted median	5	1.05087	0.708302	1.55913	0.805275	-0.033079174	0.070175305	0.669531194	3.00634	0.390649	8.7112
GCST90004405	LargeArteryStroke	Weighted mode	5	1.08848	0.696461	1.70117	0.72865	-0.033079174	0.070175305	0.669531194	3.00634	0.390649	8.7112
GCST90004405	SmallVesselStroke	Inverse variance weighted	4	1.28424	0.801033	2.05893	0.298904	0.133446411	0.079786563	0.236385338	7.10634	0.0685844	4.09051
GCST90004405	SmallVesselStroke	MR Egger	4	0.175527	0.0165427	1.86244	0.285582	0.133446411	0.079786563	0.236385338	7.10634	0.0685844	4.09051
GCST90004405	SmallVesselStroke	Simple mode	4	1.08795	0.668031	1.77183	0.757114	0.133446411	0.079786563	0.236385338	7.10634	0.0685844	4.09051
GCST90004405	SmallVesselStroke	Weighted median	4	1.1017	0.74674	1.62538	0.625461	0.133446411	0.079786563	0.236385338	7.10634	0.0685844	4.09051
GCST90004405	SmallVesselStroke	Weighted mode	4	1.05089	0.690974	1.59829	0.831428	0.133446411	0.079786563	0.236385338	7.10634	0.0685844	4.09051
GCST90004405	Stroke	Inverse variance weighted	5	0.95471	0.838662	1.08682	0.483339	0.026374979	0.03072444	0.453767727	5.79871	0.121825	18.8301
GCST90004405	Stroke	MR Egger	5	0.646816	0.263235	1.58935	0.41225	0.026374979	0.03072444	0.453767727	5.79871	0.121825	18.8301
GCST90004405	Stroke	Simple mode	5	0.924196	0.783987	1.08948	0.400858	0.026374979	0.03072444	0.453767727	5.79871	0.121825	18.8301
GCST90004405	Stroke	Weighted median	5	0.929975	0.823001	1.05085	0.244259	0.026374979	0.03072444	0.453767727	5.79871	0.121825	18.8301
GCST90004405	Stroke	Weighted mode	5	0.927614	0.805864	1.06776	0.354308	0.026374979	0.03072444	0.453767727	5.79871	0.121825	18.8301
GCST90004406	CardioEmbolicStroke	Inverse variance weighted	4	1.25365	0.959403	1.63814	0.0976534	-0.021713811	0.036327103	0.610686408	2.26326	0.322507	7.80544
GCST90004406	CardioEmbolicStroke	MR Egger	4	1.6724	0.623325	4.48712	0.414546	-0.021713811	0.036327103	0.610686408	2.26326	0.322507	7.80544
GCST90004406	CardioEmbolicStroke	Simple mode	4	1.0655	0.660793	1.71808	0.811485	-0.021713811	0.036327103	0.610686408	2.26326	0.322507	7.80544
GCST90004406	CardioEmbolicStroke	Weighted median	4	1.1674	0.84578	1.61131	0.346542	-0.021713811	0.036327103	0.610686408	2.26326	0.322507	7.80544
GCST90004406	CardioEmbolicStroke	Weighted mode	4	1.09802	0.699784	1.72289	0.711412	-0.021713811	0.036327103	0.610686408	2.26326	0.322507	7.80544
GCST90004406	IschemicStroke	Inverse variance weighted	4	1.03407	0.918936	1.16364	0.577984	-0.004009934	0.01614124	0.826984178	2.24047	0.326203	40.778
GCST90004406	IschemicStroke	MR Egger	4	1.09098	0.702121	1.6952	0.735898	-0.004009934	0.01614124	0.826984178	2.24047	0.326203	40.778
GCST90004406	IschemicStroke	Simple mode	4	0.99076	0.802512	1.22317	0.936637	-0.004009934	0.01614124	0.826984178	2.24047	0.326203	40.778
GCST90004406	IschemicStroke	Weighted median	4	1.0118	0.873859	1.17151	0.875384	-0.004009934	0.01614124	0.826984178	2.24047	0.326203	40.778
GCST90004406	IschemicStroke	Weighted mode	4	0.99076	0.807887	1.21503	0.934571	-0.004009934	0.01614124	0.826984178	2.24047	0.326203	40.778
GCST90004406	LargeArteryStroke	Inverse variance weighted	4	0.716673	0.501515	1.02414	0.0673915	0.010317976	0.045730678	0.842451617	0.373092	0.82982	6.40955
GCST90004406	LargeArteryStroke	MR Egger	4	0.62485	0.180208	2.16659	0.535758	0.010317976	0.045730678	0.842451617	0.373092	0.82982	6.40955
GCST90004406	LargeArteryStroke	Simple mode	4	0.698748	0.407998	1.19669	0.282709	0.010317976	0.045730678	0.842451617	0.373092	0.82982	6.40955
GCST90004406	LargeArteryStroke	Weighted median	4	0.706961	0.470232	1.06287	0.0955286	0.010317976	0.045730678	0.842451617	0.373092	0.82982	6.40955
GCST90004406	LargeArteryStroke	Weighted mode	4	0.698748	0.425163	1.14838	0.252224	0.010317976	0.045730678	0.842451617	0.373092	0.82982	6.40955
GCST90004406	SmallVesselStroke	Inverse variance weighted	4	1.14165	0.811753	1.60561	0.446443	-0.031989907	0.048298635	0.575869051	2.55571	0.278634	9.2179
GCST90004406	SmallVesselStroke	MR Egger	4	1.74581	0.469833	6.48708	0.492907	-0.031989907	0.048298635	0.575869051	2.55571	0.278634	9.2179
GCST90004406	SmallVesselStroke	Simple mode	4	1.26906	0.716025	2.24926	0.474252	-0.031989907	0.048298635	0.575869051	2.55571	0.278634	9.2179
GCST90004406	SmallVesselStroke	Weighted median	4	1.23303	0.833186	1.82477	0.294891	-0.031989907	0.048298635	0.575869051	2.55571	0.278634	9.2179
GCST90004406	SmallVesselStroke	Weighted mode	4	1.25657	0.730634	2.16109	0.469584	-0.031989907	0.048298635	0.575869051	2.55571	0.278634	9.2179
GCST90004406	Stroke	Inverse variance weighted	4	1.06259	0.951905	1.18614	0.279374	-0.005608176	0.014288258	0.73256783	1.67641	0.432487	39.105
GCST90004406	Stroke	MR Egger	4	1.14441	0.777613	1.68422	0.564493	-0.005608176	0.014288258	0.73256783	1.67641	0.432487	39.105
GCST90004406	Stroke	Simple mode	4	1.03294	0.858347	1.24305	0.754164	-0.005608176	0.014288258	0.73256783	1.67641	0.432487	39.105
GCST90004406	Stroke	Weighted median	4	1.04132	0.912749	1.18799	0.547077	-0.005608176	0.014288258	0.73256783	1.67641	0.432487	39.105
GCST90004406	Stroke	Weighted mode	4	1.0357	0.861391	1.24529	0.733881	-0.005608176	0.014288258	0.73256783	1.67641	0.432487	39.105
GCST90004407	CardioEmbolicStroke	Inverse variance weighted	5	1.09156	0.851119	1.39993	0.490104	0.017966502	0.03532848	0.646103121	1.63794	0.650818	14.6754
GCST90004407	CardioEmbolicStroke	MR Egger	5	0.860747	0.333288	2.22296	0.777005	0.017966502	0.03532848	0.646103121	1.63794	0.650818	14.6754
GCST90004407	CardioEmbolicStroke	Simple mode	5	1.20415	0.80103	1.81014	0.422207	0.017966502	0.03532848	0.646103121	1.63794	0.650818	14.6754
GCST90004407	CardioEmbolicStroke	Weighted median	5	1.1788	0.857693	1.62012	0.310651	0.017966502	0.03532848	0.646103121	1.63794	0.650818	14.6754
GCST90004407	CardioEmbolicStroke	Weighted mode	5	1.2023	0.824606	1.753	0.392482	0.017966502	0.03532848	0.646103121	1.63794	0.650818	14.6754
GCST90004407	IschemicStroke	Inverse variance weighted	5	1.00143	0.898292	1.11641	0.979452	-0.004904796	0.015427078	0.771380507	1.90472	0.592417	69.1152
GCST90004407	IschemicStroke	MR Egger	5	1.06845	0.706319	1.61625	0.774406	-0.004904796	0.015427078	0.771380507	1.90472	0.592417	69.1152
GCST90004407	IschemicStroke	Simple mode	5	1.02256	0.846341	1.23546	0.828538	-0.004904796	0.015427078	0.771380507	1.90472	0.592417	69.1152
GCST90004407	IschemicStroke	Weighted median	5	1.02245	0.895565	1.16731	0.742591	-0.004904796	0.015427078	0.771380507	1.90472	0.592417	69.1152
GCST90004407	IschemicStroke	Weighted mode	5	1.02454	0.857635	1.22392	0.802535	-0.004904796	0.015427078	0.771380507	1.90472	0.592417	69.1152
GCST90004407	LargeArteryStroke	Inverse variance weighted	5	1.10704	0.78813	1.55498	0.55749	-0.055760997	0.048117946	0.330386194	4.09894	0.392782	7.54597
GCST90004407	LargeArteryStroke	MR Egger	5	2.32773	0.633706	8.55021	0.292773	-0.055760997	0.048117946	0.330386194	4.09894	0.392782	7.54597
GCST90004407	LargeArteryStroke	Simple mode	5	1.2797	0.674868	2.42658	0.492028	-0.055760997	0.048117946	0.330386194	4.09894	0.392782	7.54597
GCST90004407	LargeArteryStroke	Weighted median	5	1.10056	0.69453	1.74396	0.683293	-0.055760997	0.048117946	0.330386194	4.09894	0.392782	7.54597
GCST90004407	LargeArteryStroke	Weighted mode	5	1.29197	0.690293	2.41809	0.467994	-0.055760997	0.048117946	0.330386194	4.09894	0.392782	7.54597
GCST90004407	SmallVesselStroke	Inverse variance weighted	5	0.898282	0.604163	1.33558	0.596053	0.004921636	0.064986466	0.944398931	6.67037	0.0831804	7.78773
GCST90004407	SmallVesselStroke	MR Egger	5	0.84159	0.146525	4.83382	0.859022	0.004921636	0.064986466	0.944398931	6.67037	0.0831804	7.78773
GCST90004407	SmallVesselStroke	Simple mode	5	0.988814	0.498782	1.96028	0.975842	0.004921636	0.064986466	0.944398931	6.67037	0.0831804	7.78773
GCST90004407	SmallVesselStroke	Weighted median	5	0.880098	0.559037	1.38555	0.581207	0.004921636	0.064986466	0.944398931	6.67037	0.0831804	7.78773
GCST90004407	SmallVesselStroke	Weighted mode	5	1.02859	0.553729	1.91067	0.933198	0.004921636	0.064986466	0.944398931	6.67037	0.0831804	7.78773
GCST90004407	Stroke	Inverse variance weighted	5	0.979299	0.874507	1.09665	0.717159	-0.007386968	0.018001157	0.709088765	4.86334	0.182082	39.5728
GCST90004407	Stroke	MR Egger	5	1.0797	0.665964	1.75047	0.776126	-0.007386968	0.018001157	0.709088765	4.86334	0.182082	39.5728
GCST90004407	Stroke	Simple mode	5	1.01882	0.8352	1.24281	0.863051	-0.007386968	0.018001157	0.709088765	4.86334	0.182082	39.5728
GCST90004407	Stroke	Weighted median	5	0.974267	0.847324	1.12023	0.714346	-0.007386968	0.018001157	0.709088765	4.86334	0.182082	39.5728
GCST90004407	Stroke	Weighted mode	5	1.02537	0.849942	1.237	0.806483	-0.007386968	0.018001157	0.709088765	4.86334	0.182082	39.5728
GCST90004411	CardioEmbolicStroke	Inverse variance weighted	2	0.950235	0.633397	1.42556	0.805167	NA	NA	NA	0.0269036	0.869713	40.4981
GCST90004411	IschemicStroke	Inverse variance weighted	2	1.12943	0.945473	1.34918	0.179644	NA	NA	NA	0.805505	0.369453	15.9315
GCST90004411	LargeArteryStroke	Inverse variance weighted	2	0.947764	0.553268	1.62355	0.845114	NA	NA	NA	0.31924	0.572065	13.3689
GCST90004411	SmallVesselStroke	Inverse variance weighted	2	1.06774	0.578576	1.97047	0.833933	NA	NA	NA	1.49324	0.221715	5.92701
GCST90004411	Stroke	Inverse variance weighted	2	1.08531	0.922023	1.2775	0.325085	NA	NA	NA	0.823318	0.364212	21.9545
GCST90004414	CardioEmbolicStroke	Inverse variance weighted	3	1.15597	0.701992	1.90352	0.568981	0.119397539	0.41097566	0.820002753	3.59786	0.057854	5.17732
GCST90004414	CardioEmbolicStroke	MR Egger	3	0.156847	2.16636e-07	113559	0.832649	0.119397539	0.41097566	0.820002753	3.59786	0.057854	5.17732
GCST90004414	CardioEmbolicStroke	Simple mode	3	0.886115	0.509437	1.54131	0.710262	0.119397539	0.41097566	0.820002753	3.59786	0.057854	5.17732
GCST90004414	CardioEmbolicStroke	Weighted median	3	0.891799	0.536859	1.4814	0.658301	0.119397539	0.41097566	0.820002753	3.59786	0.057854	5.17732
GCST90004414	CardioEmbolicStroke	Weighted mode	3	0.886115	0.488481	1.60743	0.729146	0.119397539	0.41097566	0.820002753	3.59786	0.057854	5.17732
GCST90004414	IschemicStroke	Inverse variance weighted	3	1.03166	0.882662	1.20581	0.695301	0.034399076	0.092032158	0.772284965	0.683354	0.408434	35.6058
GCST90004414	IschemicStroke	MR Egger	3	0.581727	0.0287212	11.7825	0.783988	0.034399076	0.092032158	0.772284965	0.683354	0.408434	35.6058
GCST90004414	IschemicStroke	Simple mode	3	0.982697	0.78384	1.232	0.893614	0.034399076	0.092032158	0.772284965	0.683354	0.408434	35.6058
GCST90004414	IschemicStroke	Weighted median	3	0.991324	0.823993	1.19264	0.926392	0.034399076	0.092032158	0.772284965	0.683354	0.408434	35.6058
GCST90004414	IschemicStroke	Weighted mode	3	0.980983	0.793541	1.2127	0.875484	0.034399076	0.092032158	0.772284965	0.683354	0.408434	35.6058
GCST90004414	LargeArteryStroke	Inverse variance weighted	3	0.810097	0.502911	1.30492	0.38658	-0.066164385	0.27612234	0.850276278	0.960179	0.327142	5.94805
GCST90004414	LargeArteryStroke	MR Egger	3	2.43355	0.00029739	19913.7	0.878336	-0.066164385	0.27612234	0.850276278	0.960179	0.327142	5.94805
GCST90004414	LargeArteryStroke	Simple mode	3	0.951165	0.452543	1.99918	0.906988	-0.066164385	0.27612234	0.850276278	0.960179	0.327142	5.94805
GCST90004414	LargeArteryStroke	Weighted median	3	0.935316	0.526213	1.66247	0.819746	-0.066164385	0.27612234	0.850276278	0.960179	0.327142	5.94805
GCST90004414	LargeArteryStroke	Weighted mode	3	0.948212	0.482849	1.86209	0.89144	-0.066164385	0.27612234	0.850276278	0.960179	0.327142	5.94805
GCST90004414	SmallVesselStroke	Inverse variance weighted	3	1.13215	0.733642	1.74714	0.574975	0.140585255	0.254365665	0.678566978	0.74775	0.387189	8.37045
GCST90004414	SmallVesselStroke	MR Egger	3	0.108967	2.6741e-05	444.032	0.693392	0.140585255	0.254365665	0.678566978	0.74775	0.387189	8.37045
GCST90004414	SmallVesselStroke	Simple mode	3	0.989172	0.501043	1.95285	0.977823	0.140585255	0.254365665	0.678566978	0.74775	0.387189	8.37045
GCST90004414	SmallVesselStroke	Weighted median	3	1.04151	0.610503	1.77681	0.88136	0.140585255	0.254365665	0.678566978	0.74775	0.387189	8.37045
GCST90004414	SmallVesselStroke	Weighted mode	3	0.977779	0.492955	1.93943	0.954573	0.140585255	0.254365665	0.678566978	0.74775	0.387189	8.37045
GCST90004414	Stroke	Inverse variance weighted	3	1.02225	0.884546	1.18139	0.765644	0.004017568	0.085062256	0.969954197	0.435748	0.509182	53.7629
GCST90004414	Stroke	MR Egger	3	0.956061	0.0592207	15.4347	0.97985	0.004017568	0.085062256	0.969954197	0.435748	0.509182	53.7629
GCST90004414	Stroke	Simple mode	3	0.988325	0.810849	1.20465	0.918046	0.004017568	0.085062256	0.969954197	0.435748	0.509182	53.7629
GCST90004414	Stroke	Weighted median	3	1.00153	0.842225	1.19096	0.986221	0.004017568	0.085062256	0.969954197	0.435748	0.509182	53.7629
GCST90004414	Stroke	Weighted mode	3	0.989979	0.806645	1.21498	0.931999	0.004017568	0.085062256	0.969954197	0.435748	0.509182	53.7629
GCST90004415	CardioEmbolicStroke	Inverse variance weighted	3	1.13953	0.628225	2.06697	0.667254	0.066374997	0.258239834	0.839837477	5.28616	0.0214956	3.80721
GCST90004415	CardioEmbolicStroke	MR Egger	3	0.353922	4.57422e-05	2738.4	0.857673	0.066374997	0.258239834	0.839837477	5.28616	0.0214956	3.80721
GCST90004415	CardioEmbolicStroke	Simple mode	3	1.38391	0.6012	3.18564	0.524781	0.066374997	0.258239834	0.839837477	5.28616	0.0214956	3.80721
GCST90004415	CardioEmbolicStroke	Weighted median	3	1.15929	0.71187	1.88792	0.552474	0.066374997	0.258239834	0.839837477	5.28616	0.0214956	3.80721
GCST90004415	CardioEmbolicStroke	Weighted mode	3	1.35877	0.530233	3.48197	0.588476	0.066374997	0.258239834	0.839837477	5.28616	0.0214956	3.80721
GCST90004415	IschemicStroke	Inverse variance weighted	3	1.04757	0.852665	1.28703	0.658142	0.069001672	0.059819615	0.454699961	3.42715	0.18022	15.5316
GCST90004415	IschemicStroke	MR Egger	3	0.310429	0.0389586	2.47355	0.468349	0.069001672	0.059819615	0.454699961	3.42715	0.18022	15.5316
GCST90004415	IschemicStroke	Simple mode	3	1.19128	0.871028	1.62927	0.387562	0.069001672	0.059819615	0.454699961	3.42715	0.18022	15.5316
GCST90004415	IschemicStroke	Weighted median	3	1.07249	0.888164	1.29507	0.467011	0.069001672	0.059819615	0.454699961	3.42715	0.18022	15.5316
GCST90004415	IschemicStroke	Weighted mode	3	1.18099	0.880458	1.5841	0.382482	0.069001672	0.059819615	0.454699961	3.42715	0.18022	15.5316
GCST90004415	LargeArteryStroke	Inverse variance weighted	3	0.93957	0.485223	1.81935	0.853321	0.245703257	0.150278056	0.349455162	3.6873	0.158239	3.31386
GCST90004415	LargeArteryStroke	MR Egger	3	0.0122572	6.5968e-05	2.27744	0.346659	0.245703257	0.150278056	0.349455162	3.6873	0.158239	3.31386
GCST90004415	LargeArteryStroke	Simple mode	3	0.764934	0.340377	1.71905	0.583111	0.245703257	0.150278056	0.349455162	3.6873	0.158239	3.31386
GCST90004415	LargeArteryStroke	Weighted median	3	0.849731	0.4431	1.62953	0.62402	0.245703257	0.150278056	0.349455162	3.6873	0.158239	3.31386
GCST90004415	LargeArteryStroke	Weighted mode	3	0.789454	0.349756	1.78192	0.626634	0.245703257	0.150278056	0.349455162	3.6873	0.158239	3.31386
GCST90004415	SmallVesselStroke	Inverse variance weighted	3	1.29653	0.832396	2.01944	0.250718	-0.072506408	0.138704542	0.69335703	0.203114	0.652219	6.49256
GCST90004415	SmallVesselStroke	MR Egger	3	4.65542	0.037797	573.403	0.643808	-0.072506408	0.138704542	0.69335703	0.203114	0.652219	6.49256
GCST90004415	SmallVesselStroke	Simple mode	3	1.30546	0.723213	2.35646	0.469693	-0.072506408	0.138704542	0.69335703	0.203114	0.652219	6.49256
GCST90004415	SmallVesselStroke	Weighted median	3	1.30483	0.758927	2.24339	0.335892	-0.072506408	0.138704542	0.69335703	0.203114	0.652219	6.49256
GCST90004415	SmallVesselStroke	Weighted mode	3	1.31893	0.700798	2.48226	0.481298	-0.072506408	0.138704542	0.69335703	0.203114	0.652219	6.49256
GCST90004415	Stroke	Inverse variance weighted	3	1.0428	0.862098	1.26137	0.666003	0.073091657	0.046041519	0.357860381	3.38353	0.184194	17.0838
GCST90004415	Stroke	MR Egger	3	0.287863	0.0583567	1.41998	0.368659	0.073091657	0.046041519	0.357860381	3.38353	0.184194	17.0838
GCST90004415	Stroke	Simple mode	3	1.13472	0.872644	1.47551	0.445109	0.073091657	0.046041519	0.357860381	3.38353	0.184194	17.0838
GCST90004415	Stroke	Weighted median	3	1.03933	0.869892	1.24176	0.670965	0.073091657	0.046041519	0.357860381	3.38353	0.184194	17.0838
GCST90004415	Stroke	Weighted mode	3	1.00071	0.770891	1.29905	0.996216	0.073091657	0.046041519	0.357860381	3.38353	0.184194	17.0838
GCST90004416	CardioEmbolicStroke	Inverse variance weighted	14	0.948322	0.808972	1.11168	0.51287	-0.020008937	0.020722812	0.353325174	16.019	0.248103	12.9116
GCST90004416	CardioEmbolicStroke	MR Egger	14	1.24264	0.701792	2.20029	0.470485	-0.020008937	0.020722812	0.353325174	16.019	0.248103	12.9116
GCST90004416	CardioEmbolicStroke	Simple mode	14	1.00554	0.721033	1.40232	0.974503	-0.020008937	0.020722812	0.353325174	16.019	0.248103	12.9116
GCST90004416	CardioEmbolicStroke	Weighted median	14	0.998843	0.811707	1.22912	0.991275	-0.020008937	0.020722812	0.353325174	16.019	0.248103	12.9116
GCST90004416	CardioEmbolicStroke	Weighted mode	14	1.02845	0.750201	1.40991	0.864304	-0.020008937	0.020722812	0.353325174	16.019	0.248103	12.9116
GCST90004416	IschemicStroke	Inverse variance weighted	16	0.987625	0.911904	1.06963	0.759639	0.002803926	0.010809961	0.79911453	25.5417	0.029581	40.0092
GCST90004416	IschemicStroke	MR Egger	16	0.950622	0.704183	1.28331	0.745731	0.002803926	0.010809961	0.79911453	25.5417	0.029581	40.0092
GCST90004416	IschemicStroke	Simple mode	16	1.1003	0.919007	1.31735	0.314575	0.002803926	0.010809961	0.79911453	25.5417	0.029581	40.0092
GCST90004416	IschemicStroke	Weighted median	16	1.01218	0.921582	1.11168	0.800262	0.002803926	0.010809961	0.79911453	25.5417	0.029581	40.0092
GCST90004416	IschemicStroke	Weighted mode	16	1.1025	0.889226	1.36693	0.387701	0.002803926	0.010809961	0.79911453	25.5417	0.029581	40.0092
GCST90004416	LargeArteryStroke	Inverse variance weighted	13	0.945134	0.779652	1.14574	0.56556	0.013680723	0.025665669	0.604610542	11.4737	0.404475	9.12291
GCST90004416	LargeArteryStroke	MR Egger	13	0.786079	0.388211	1.59171	0.51748	0.013680723	0.025665669	0.604610542	11.4737	0.404475	9.12291
GCST90004416	LargeArteryStroke	Simple mode	13	0.936854	0.565292	1.55264	0.804497	0.013680723	0.025665669	0.604610542	11.4737	0.404475	9.12291
GCST90004416	LargeArteryStroke	Weighted median	13	0.917855	0.697671	1.20753	0.540207	0.013680723	0.025665669	0.604610542	11.4737	0.404475	9.12291
GCST90004416	LargeArteryStroke	Weighted mode	13	0.885298	0.548826	1.42805	0.626522	0.013680723	0.025665669	0.604610542	11.4737	0.404475	9.12291
GCST90004416	SmallVesselStroke	Inverse variance weighted	13	0.946689	0.717358	1.24934	0.69869	0.029016904	0.036347913	0.441585198	28.5306	0.00462338	3.69544
GCST90004416	SmallVesselStroke	MR Egger	13	0.640677	0.235893	1.74005	0.401112	0.029016904	0.036347913	0.441585198	28.5306	0.00462338	3.69544
GCST90004416	SmallVesselStroke	Simple mode	13	0.806574	0.47853	1.3595	0.435365	0.029016904	0.036347913	0.441585198	28.5306	0.00462338	3.69544
GCST90004416	SmallVesselStroke	Weighted median	13	0.840039	0.630216	1.11972	0.234523	0.029016904	0.036347913	0.441585198	28.5306	0.00462338	3.69544
GCST90004416	SmallVesselStroke	Weighted mode	13	0.73785	0.463117	1.17556	0.22496	0.029016904	0.036347913	0.441585198	28.5306	0.00462338	3.69544
GCST90004416	Stroke	Inverse variance weighted	16	0.97815	0.906446	1.05553	0.569526	-0.001445537	0.010329879	0.890702709	27.6027	0.016057	40.7891
GCST90004416	Stroke	MR Egger	16	0.997626	0.748621	1.32946	0.987286	-0.001445537	0.010329879	0.890702709	27.6027	0.016057	40.7891
GCST90004416	Stroke	Simple mode	16	1.09571	0.936765	1.28163	0.270919	-0.001445537	0.010329879	0.890702709	27.6027	0.016057	40.7891
GCST90004416	Stroke	Weighted median	16	1.04658	0.958763	1.14245	0.308564	-0.001445537	0.010329879	0.890702709	27.6027	0.016057	40.7891
GCST90004416	Stroke	Weighted mode	16	1.09363	0.927384	1.28968	0.304205	-0.001445537	0.010329879	0.890702709	27.6027	0.016057	40.7891
GCST90004417	CardioEmbolicStroke	Inverse variance weighted	16	1.01593	0.881785	1.17048	0.826862	0.011430289	0.019018003	0.557429954	11.0418	0.68275	19.1533
GCST90004417	CardioEmbolicStroke	MR Egger	16	0.861166	0.493256	1.50349	0.607315	0.011430289	0.019018003	0.557429954	11.0418	0.68275	19.1533
GCST90004417	CardioEmbolicStroke	Simple mode	16	1.04651	0.726199	1.50811	0.810638	0.011430289	0.019018003	0.557429954	11.0418	0.68275	19.1533
GCST90004417	CardioEmbolicStroke	Weighted median	16	1.07539	0.886123	1.30508	0.461789	0.011430289	0.019018003	0.557429954	11.0418	0.68275	19.1533
GCST90004417	CardioEmbolicStroke	Weighted mode	16	1.11331	0.77005	1.60958	0.576658	0.011430289	0.019018003	0.557429954	11.0418	0.68275	19.1533
GCST90004417	IschemicStroke	Inverse variance weighted	20	0.949356	0.865163	1.04174	0.272696	-0.001999853	0.012502368	0.874695511	46.975	0.000213485	26.0905
GCST90004417	IschemicStroke	MR Egger	20	0.977599	0.674148	1.41764	0.906219	-0.001999853	0.012502368	0.874695511	46.975	0.000213485	26.0905
GCST90004417	IschemicStroke	Simple mode	20	1.06913	0.878023	1.30182	0.513865	-0.001999853	0.012502368	0.874695511	46.975	0.000213485	26.0905
GCST90004417	IschemicStroke	Weighted median	20	1.01686	0.919176	1.12492	0.745604	-0.001999853	0.012502368	0.874695511	46.975	0.000213485	26.0905
GCST90004417	IschemicStroke	Weighted mode	20	1.09468	0.860923	1.39191	0.469461	-0.001999853	0.012502368	0.874695511	46.975	0.000213485	26.0905
GCST90004417	LargeArteryStroke	Inverse variance weighted	16	0.982395	0.808656	1.19346	0.85803	-0.012709551	0.027044187	0.645623742	15.7683	0.327726	7.1522
GCST90004417	LargeArteryStroke	MR Egger	16	1.18052	0.534781	2.60597	0.687458	-0.012709551	0.027044187	0.645623742	15.7683	0.327726	7.1522
GCST90004417	LargeArteryStroke	Simple mode	16	0.890081	0.544318	1.45548	0.649249	-0.012709551	0.027044187	0.645623742	15.7683	0.327726	7.1522
GCST90004417	LargeArteryStroke	Weighted median	16	0.913123	0.701154	1.18917	0.500065	-0.012709551	0.027044187	0.645623742	15.7683	0.327726	7.1522
GCST90004417	LargeArteryStroke	Weighted mode	16	0.804266	0.487399	1.32714	0.407381	-0.012709551	0.027044187	0.645623742	15.7683	0.327726	7.1522
GCST90004417	SmallVesselStroke	Inverse variance weighted	14	0.947837	0.728297	1.23356	0.69024	0.027896443	0.036538028	0.459918737	27.0208	0.00767412	3.41801
GCST90004417	SmallVesselStroke	MR Egger	14	0.635748	0.220331	1.8344	0.41852	0.027896443	0.036538028	0.459918737	27.0208	0.00767412	3.41801
GCST90004417	SmallVesselStroke	Simple mode	14	0.904707	0.512546	1.59692	0.735295	0.027896443	0.036538028	0.459918737	27.0208	0.00767412	3.41801
GCST90004417	SmallVesselStroke	Weighted median	14	0.866212	0.657853	1.14056	0.306255	0.027896443	0.036538028	0.459918737	27.0208	0.00767412	3.41801
GCST90004417	SmallVesselStroke	Weighted mode	14	0.774027	0.47973	1.24887	0.31308	0.027896443	0.036538028	0.459918737	27.0208	0.00767412	3.41801
GCST90004417	Stroke	Inverse variance weighted	20	0.95669	0.885633	1.03345	0.260824	-0.003309715	0.010380555	0.753519531	38.4632	0.00336188	33.5082
GCST90004417	Stroke	MR Egger	20	1.00434	0.737322	1.36804	0.978415	-0.003309715	0.010380555	0.753519531	38.4632	0.00336188	33.5082
GCST90004417	Stroke	Simple mode	20	1.0781	0.924779	1.25683	0.348718	-0.003309715	0.010380555	0.753519531	38.4632	0.00336188	33.5082
GCST90004417	Stroke	Weighted median	20	1.02405	0.940632	1.11487	0.583523	-0.003309715	0.010380555	0.753519531	38.4632	0.00336188	33.5082
GCST90004417	Stroke	Weighted mode	20	1.09004	0.902602	1.3164	0.381702	-0.003309715	0.010380555	0.753519531	38.4632	0.00336188	33.5082
GCST90004418	CardioEmbolicStroke	Inverse variance weighted	11	0.906313	0.772547	1.06324	0.227292	-0.002627301	0.027086747	0.924855379	7.30935	0.604945	18.3168
GCST90004418	CardioEmbolicStroke	MR Egger	11	0.941469	0.429243	2.06495	0.88368	-0.002627301	0.027086747	0.924855379	7.30935	0.604945	18.3168
GCST90004418	CardioEmbolicStroke	Simple mode	11	1.01804	0.696233	1.48859	0.928339	-0.002627301	0.027086747	0.924855379	7.30935	0.604945	18.3168
GCST90004418	CardioEmbolicStroke	Weighted median	11	0.901061	0.733901	1.1063	0.319682	-0.002627301	0.027086747	0.924855379	7.30935	0.604945	18.3168
GCST90004418	CardioEmbolicStroke	Weighted mode	11	0.811196	0.565837	1.16295	0.281418	-0.002627301	0.027086747	0.924855379	7.30935	0.604945	18.3168
GCST90004418	IschemicStroke	Inverse variance weighted	11	0.969081	0.888502	1.05697	0.478265	-0.019668287	0.013875369	0.190014956	15.2994	0.121521	32.6989
GCST90004418	IschemicStroke	MR Egger	11	1.28714	0.861861	1.92228	0.24862	-0.019668287	0.013875369	0.190014956	15.2994	0.121521	32.6989
GCST90004418	IschemicStroke	Simple mode	11	1.07256	0.864799	1.33024	0.538014	-0.019668287	0.013875369	0.190014956	15.2994	0.121521	32.6989
GCST90004418	IschemicStroke	Weighted median	11	1.0193	0.919956	1.12937	0.714825	-0.019668287	0.013875369	0.190014956	15.2994	0.121521	32.6989
GCST90004418	IschemicStroke	Weighted mode	11	1.05037	0.867634	1.27158	0.625231	-0.019668287	0.013875369	0.190014956	15.2994	0.121521	32.6989
GCST90004418	LargeArteryStroke	Inverse variance weighted	11	0.967076	0.782117	1.19577	0.75723	0.01104053	0.036459117	0.768909781	3.02375	0.963346	21.4784
GCST90004418	LargeArteryStroke	MR Egger	11	0.823924	0.285912	2.37433	0.728116	0.01104053	0.036459117	0.768909781	3.02375	0.963346	21.4784
GCST90004418	LargeArteryStroke	Simple mode	11	1.06347	0.695408	1.62635	0.782242	0.01104053	0.036459117	0.768909781	3.02375	0.963346	21.4784
GCST90004418	LargeArteryStroke	Weighted median	11	0.966667	0.740701	1.26157	0.802929	0.01104053	0.036459117	0.768909781	3.02375	0.963346	21.4784
GCST90004418	LargeArteryStroke	Weighted mode	11	1.01853	0.661712	1.56775	0.935161	0.01104053	0.036459117	0.768909781	3.02375	0.963346	21.4784
GCST90004418	SmallVesselStroke	Inverse variance weighted	11	0.973448	0.79856	1.18664	0.789978	0.047396169	0.033254754	0.187830401	9.36518	0.497833	5.84504
GCST90004418	SmallVesselStroke	MR Egger	11	0.490883	0.187558	1.28476	0.181119	0.047396169	0.033254754	0.187830401	9.36518	0.497833	5.84504
GCST90004418	SmallVesselStroke	Simple mode	11	1.04149	0.708861	1.5302	0.840095	0.047396169	0.033254754	0.187830401	9.36518	0.497833	5.84504
GCST90004418	SmallVesselStroke	Weighted median	11	1.0025	0.770704	1.304	0.985164	0.047396169	0.033254754	0.187830401	9.36518	0.497833	5.84504
GCST90004418	SmallVesselStroke	Weighted mode	11	1.04615	0.709969	1.54151	0.82416	0.047396169	0.033254754	0.187830401	9.36518	0.497833	5.84504
GCST90004418	Stroke	Inverse variance weighted	11	0.991052	0.901834	1.0891	0.851854	-0.015512709	0.015786493	0.351453	21.3921	0.0185194	25.8319
GCST90004418	Stroke	MR Egger	11	1.23972	0.785416	1.95681	0.380202	-0.015512709	0.015786493	0.351453	21.3921	0.0185194	25.8319
GCST90004418	Stroke	Simple mode	11	0.924954	0.777815	1.09993	0.398214	-0.015512709	0.015786493	0.351453	21.3921	0.0185194	25.8319
GCST90004418	Stroke	Weighted median	11	0.969111	0.877275	1.07056	0.536772	-0.015512709	0.015786493	0.351453	21.3921	0.0185194	25.8319
GCST90004418	Stroke	Weighted mode	11	0.928622	0.791865	1.089	0.383695	-0.015512709	0.015786493	0.351453	21.3921	0.0185194	25.8319
GCST90004419	CardioEmbolicStroke	Inverse variance weighted	14	1.01602	0.889226	1.16089	0.815255	-0.002922242	0.022817201	0.900213386	12.2938	0.422381	16.8067
GCST90004419	CardioEmbolicStroke	MR Egger	14	1.05738	0.56577	1.97615	0.864107	-0.002922242	0.022817201	0.900213386	12.2938	0.422381	16.8067
GCST90004419	CardioEmbolicStroke	Simple mode	14	1.09704	0.788005	1.52728	0.592541	-0.002922242	0.022817201	0.900213386	12.2938	0.422381	16.8067
GCST90004419	CardioEmbolicStroke	Weighted median	14	1.0783	0.895085	1.29903	0.427509	-0.002922242	0.022817201	0.900213386	12.2938	0.422381	16.8067
GCST90004419	CardioEmbolicStroke	Weighted mode	14	1.10052	0.792222	1.52879	0.577644	-0.002922242	0.022817201	0.900213386	12.2938	0.422381	16.8067
GCST90004419	IschemicStroke	Inverse variance weighted	14	0.980127	0.907144	1.05898	0.611146	-0.001420225	0.013530011	0.918134959	22.462	0.0326565	34.0075
GCST90004419	IschemicStroke	MR Egger	14	0.99932	0.689606	1.44813	0.997192	-0.001420225	0.013530011	0.918134959	22.462	0.0326565	34.0075
GCST90004419	IschemicStroke	Simple mode	14	1.0599	0.900611	1.24735	0.496195	-0.001420225	0.013530011	0.918134959	22.462	0.0326565	34.0075
GCST90004419	IschemicStroke	Weighted median	14	1.01755	0.933809	1.10881	0.691279	-0.001420225	0.013530011	0.918134959	22.462	0.0326565	34.0075
GCST90004419	IschemicStroke	Weighted mode	14	1.05202	0.90551	1.22224	0.519041	-0.001420225	0.013530011	0.918134959	22.462	0.0326565	34.0075
GCST90004419	LargeArteryStroke	Inverse variance weighted	14	0.947561	0.793595	1.1314	0.551579	-0.035713621	0.030009365	0.257026226	12.0233	0.525734	10.3445
GCST90004419	LargeArteryStroke	MR Egger	14	1.54236	0.67814	3.50795	0.321721	-0.035713621	0.030009365	0.257026226	12.0233	0.525734	10.3445
GCST90004419	LargeArteryStroke	Simple mode	14	0.950388	0.612937	1.47362	0.82366	-0.035713621	0.030009365	0.257026226	12.0233	0.525734	10.3445
GCST90004419	LargeArteryStroke	Weighted median	14	0.941024	0.745357	1.18806	0.609277	-0.035713621	0.030009365	0.257026226	12.0233	0.525734	10.3445
GCST90004419	LargeArteryStroke	Weighted mode	14	0.963101	0.66138	1.40247	0.847584	-0.035713621	0.030009365	0.257026226	12.0233	0.525734	10.3445
GCST90004419	SmallVesselStroke	Inverse variance weighted	14	1.06025	0.898639	1.25092	0.488082	-0.025045205	0.028025761	0.389080679	5.48959	0.962778	22.9169
GCST90004419	SmallVesselStroke	MR Egger	14	1.4929	0.692217	3.21975	0.326984	-0.025045205	0.028025761	0.389080679	5.48959	0.962778	22.9169
GCST90004419	SmallVesselStroke	Simple mode	14	1.04091	0.739832	1.4645	0.821557	-0.025045205	0.028025761	0.389080679	5.48959	0.962778	22.9169
GCST90004419	SmallVesselStroke	Weighted median	14	1.07859	0.870765	1.33601	0.488453	-0.025045205	0.028025761	0.389080679	5.48959	0.962778	22.9169
GCST90004419	SmallVesselStroke	Weighted mode	14	1.06743	0.772911	1.47418	0.698412	-0.025045205	0.028025761	0.389080679	5.48959	0.962778	22.9169
GCST90004419	Stroke	Inverse variance weighted	14	1.00115	0.925711	1.08275	0.976983	0.004315365	0.013746712	0.758972099	27.1578	0.00733283	37.1954
GCST90004419	Stroke	MR Egger	14	0.943887	0.647673	1.37558	0.768914	0.004315365	0.013746712	0.758972099	27.1578	0.00733283	37.1954
GCST90004419	Stroke	Simple mode	14	1.07565	0.934	1.23878	0.329893	0.004315365	0.013746712	0.758972099	27.1578	0.00733283	37.1954
GCST90004419	Stroke	Weighted median	14	1.0321	0.951264	1.1198	0.447695	0.004315365	0.013746712	0.758972099	27.1578	0.00733283	37.1954
GCST90004419	Stroke	Weighted mode	14	1.06635	0.930142	1.2225	0.373646	0.004315365	0.013746712	0.758972099	27.1578	0.00733283	37.1954
GCST90004420	CardioEmbolicStroke	Inverse variance weighted	5	1.1167	0.882827	1.41252	0.357277	-0.021690317	0.035776851	0.587136957	2.46832	0.481044	12.9398
GCST90004420	CardioEmbolicStroke	MR Egger	5	1.52081	0.545212	4.24213	0.481684	-0.021690317	0.035776851	0.587136957	2.46832	0.481044	12.9398
GCST90004420	CardioEmbolicStroke	Simple mode	5	1.25678	0.866048	1.8238	0.295305	-0.021690317	0.035776851	0.587136957	2.46832	0.481044	12.9398
GCST90004420	CardioEmbolicStroke	Weighted median	5	1.2303	0.916577	1.65139	0.167588	-0.021690317	0.035776851	0.587136957	2.46832	0.481044	12.9398
GCST90004420	CardioEmbolicStroke	Weighted mode	5	1.25414	0.852168	1.84571	0.31474	-0.021690317	0.035776851	0.587136957	2.46832	0.481044	12.9398
GCST90004420	IschemicStroke	Inverse variance weighted	5	1.01272	0.913308	1.12296	0.810489	0.006474159	0.016006183	0.712971228	1.41709	0.701534	68.2292
GCST90004420	IschemicStroke	MR Egger	5	0.922948	0.58176	1.46423	0.755911	0.006474159	0.016006183	0.712971228	1.41709	0.701534	68.2292
GCST90004420	IschemicStroke	Simple mode	5	0.966044	0.818104	1.14074	0.704604	0.006474159	0.016006183	0.712971228	1.41709	0.701534	68.2292
GCST90004420	IschemicStroke	Weighted median	5	0.995894	0.871821	1.13762	0.951671	0.006474159	0.016006183	0.712971228	1.41709	0.701534	68.2292
GCST90004420	IschemicStroke	Weighted mode	5	0.970556	0.809984	1.16296	0.762246	0.006474159	0.016006183	0.712971228	1.41709	0.701534	68.2292
GCST90004420	LargeArteryStroke	Inverse variance weighted	5	0.722638	0.52873	0.987661	0.0415609	0.001276352	0.047774969	0.980364108	0.761247	0.858712	6.97111
GCST90004420	LargeArteryStroke	MR Egger	5	0.709596	0.17991	2.79876	0.65773	0.001276352	0.047774969	0.980364108	0.761247	0.858712	6.97111
GCST90004420	LargeArteryStroke	Simple mode	5	0.668994	0.412804	1.08418	0.178038	0.001276352	0.047774969	0.980364108	0.761247	0.858712	6.97111
GCST90004420	LargeArteryStroke	Weighted median	5	0.691089	0.469995	1.01619	0.0603308	0.001276352	0.047774969	0.980364108	0.761247	0.858712	6.97111
GCST90004420	LargeArteryStroke	Weighted mode	5	0.667684	0.399463	1.116	0.198113	0.001276352	0.047774969	0.980364108	0.761247	0.858712	6.97111
GCST90004420	SmallVesselStroke	Inverse variance weighted	5	1.1781	0.87988	1.57739	0.271053	-0.00467209	0.044668956	0.923298956	0.893332	0.827037	14.4118
GCST90004420	SmallVesselStroke	MR Egger	5	1.25928	0.349288	4.54003	0.747875	-0.00467209	0.044668956	0.923298956	0.893332	0.827037	14.4118
GCST90004420	SmallVesselStroke	Simple mode	5	1.23568	0.767158	1.99033	0.433333	-0.00467209	0.044668956	0.923298956	0.893332	0.827037	14.4118
GCST90004420	SmallVesselStroke	Weighted median	5	1.23138	0.861631	1.7598	0.253245	-0.00467209	0.044668956	0.923298956	0.893332	0.827037	14.4118
GCST90004420	SmallVesselStroke	Weighted mode	5	1.2502	0.772497	2.02331	0.414714	-0.00467209	0.044668956	0.923298956	0.893332	0.827037	14.4118
GCST90004420	Stroke	Inverse variance weighted	5	1.04974	0.954289	1.15474	0.318255	0.00612405	0.014715638	0.705273007	0.960465	0.810817	61.5987
GCST90004420	Stroke	MR Egger	5	0.961629	0.629455	1.4691	0.86793	0.00612405	0.014715638	0.705273007	0.960465	0.810817	61.5987
GCST90004420	Stroke	Simple mode	5	1.07101	0.923469	1.24212	0.415629	0.00612405	0.014715638	0.705273007	0.960465	0.810817	61.5987
GCST90004420	Stroke	Weighted median	5	1.04589	0.929457	1.17691	0.456204	0.00612405	0.014715638	0.705273007	0.960465	0.810817	61.5987
GCST90004420	Stroke	Weighted mode	5	1.06363	0.917218	1.23342	0.460096	0.00612405	0.014715638	0.705273007	0.960465	0.810817	61.5987
GCST90004421	CardioEmbolicStroke	Inverse variance weighted	6	1.04846	0.842234	1.30518	0.671951	-0.04511658	0.054695729	0.455797377	2.01939	0.732193	15.5073
GCST90004421	CardioEmbolicStroke	MR Egger	6	2.17806	0.378117	12.5462	0.432736	-0.04511658	0.054695729	0.455797377	2.01939	0.732193	15.5073
GCST90004421	CardioEmbolicStroke	Simple mode	6	1.03975	0.704727	1.53405	0.851992	-0.04511658	0.054695729	0.455797377	2.01939	0.732193	15.5073
GCST90004421	CardioEmbolicStroke	Weighted median	6	1.06204	0.808179	1.39564	0.665825	-0.04511658	0.054695729	0.455797377	2.01939	0.732193	15.5073
GCST90004421	CardioEmbolicStroke	Weighted mode	6	1.09909	0.755685	1.59854	0.642025	-0.04511658	0.054695729	0.455797377	2.01939	0.732193	15.5073
GCST90004421	IschemicStroke	Inverse variance weighted	6	1.0661	0.968672	1.17333	0.190522	0.026271194	0.023923881	0.333814204	3.69067	0.594753	28.6217
GCST90004421	IschemicStroke	MR Egger	6	0.696732	0.324135	1.49764	0.407074	0.026271194	0.023923881	0.333814204	3.69067	0.594753	28.6217
GCST90004421	IschemicStroke	Simple mode	6	1.12958	0.940898	1.35611	0.248187	0.026271194	0.023923881	0.333814204	3.69067	0.594753	28.6217
GCST90004421	IschemicStroke	Weighted median	6	1.07829	0.955097	1.21737	0.223317	0.026271194	0.023923881	0.333814204	3.69067	0.594753	28.6217
GCST90004421	IschemicStroke	Weighted mode	6	1.10104	0.920615	1.31683	0.340062	0.026271194	0.023923881	0.333814204	3.69067	0.594753	28.6217
GCST90004421	LargeArteryStroke	Inverse variance weighted	6	0.811734	0.606726	1.08601	0.160192	0.046523601	0.07281304	0.557611207	1.38145	0.847413	9.04611
GCST90004421	LargeArteryStroke	MR Egger	6	0.382072	0.0371793	3.92634	0.463677	0.046523601	0.07281304	0.557611207	1.38145	0.847413	9.04611
GCST90004421	LargeArteryStroke	Simple mode	6	0.932637	0.546766	1.59083	0.808167	0.046523601	0.07281304	0.557611207	1.38145	0.847413	9.04611
GCST90004421	LargeArteryStroke	Weighted median	6	0.823556	0.574551	1.18048	0.290619	0.046523601	0.07281304	0.557611207	1.38145	0.847413	9.04611
GCST90004421	LargeArteryStroke	Weighted mode	6	0.688597	0.422312	1.12279	0.194974	0.046523601	0.07281304	0.557611207	1.38145	0.847413	9.04611
GCST90004421	SmallVesselStroke	Inverse variance weighted	6	1.34816	1.02766	1.76862	0.0310083	0.061541761	0.067723129	0.414895126	3.23938	0.518594	5.5665
GCST90004421	SmallVesselStroke	MR Egger	6	0.49758	0.0569888	4.34446	0.56209	0.061541761	0.067723129	0.414895126	3.23938	0.518594	5.5665
GCST90004421	SmallVesselStroke	Simple mode	6	1.18442	0.717525	1.95512	0.53733	0.061541761	0.067723129	0.414895126	3.23938	0.518594	5.5665
GCST90004421	SmallVesselStroke	Weighted median	6	1.29276	0.919484	1.81757	0.139643	0.061541761	0.067723129	0.414895126	3.23938	0.518594	5.5665
GCST90004421	SmallVesselStroke	Weighted mode	6	1.218	0.756955	1.95985	0.453377	0.061541761	0.067723129	0.414895126	3.23938	0.518594	5.5665
GCST90004421	Stroke	Inverse variance weighted	6	1.05857	0.968853	1.15661	0.207762	0.021263175	0.022093583	0.390342266	1.36021	0.928615	44.6429
GCST90004421	Stroke	MR Egger	6	0.750215	0.370024	1.52104	0.470095	0.021263175	0.022093583	0.390342266	1.36021	0.928615	44.6429
GCST90004421	Stroke	Simple mode	6	1.09453	0.930602	1.28734	0.324976	0.021263175	0.022093583	0.390342266	1.36021	0.928615	44.6429
GCST90004421	Stroke	Weighted median	6	1.06337	0.958097	1.18021	0.248007	0.021263175	0.022093583	0.390342266	1.36021	0.928615	44.6429
GCST90004421	Stroke	Weighted mode	6	1.08064	0.924364	1.26335	0.375174	0.021263175	0.022093583	0.390342266	1.36021	0.928615	44.6429
GCST90004423	CardioEmbolicStroke	Inverse variance weighted	4	1.24414	0.919996	1.68249	0.156041	-0.003261216	0.061238688	0.962370279	1.96287	0.374772	7.41325
GCST90004423	CardioEmbolicStroke	MR Egger	4	1.31412	0.171439	10.0731	0.817244	-0.003261216	0.061238688	0.962370279	1.96287	0.374772	7.41325
GCST90004423	CardioEmbolicStroke	Simple mode	4	1.13223	0.654445	1.95882	0.687086	-0.003261216	0.061238688	0.962370279	1.96287	0.374772	7.41325
GCST90004423	CardioEmbolicStroke	Weighted median	4	1.20881	0.826382	1.76821	0.328441	-0.003261216	0.061238688	0.962370279	1.96287	0.374772	7.41325
GCST90004423	CardioEmbolicStroke	Weighted mode	4	1.15115	0.668946	1.98093	0.646292	-0.003261216	0.061238688	0.962370279	1.96287	0.374772	7.41325
GCST90004423	IschemicStroke	Inverse variance weighted	4	1.11762	0.978501	1.27651	0.101098	0.006013319	0.02984382	0.858947448	2.51389	0.284522	17.3148
GCST90004423	IschemicStroke	MR Egger	4	1.01027	0.374074	2.72846	0.985747	0.006013319	0.02984382	0.858947448	2.51389	0.284522	17.3148
GCST90004423	IschemicStroke	Simple mode	4	1.07412	0.855362	1.34883	0.581829	0.006013319	0.02984382	0.858947448	2.51389	0.284522	17.3148
GCST90004423	IschemicStroke	Weighted median	4	1.07978	0.911184	1.27958	0.375508	0.006013319	0.02984382	0.858947448	2.51389	0.284522	17.3148
GCST90004423	IschemicStroke	Weighted mode	4	1.06164	0.853599	1.32039	0.628215	0.006013319	0.02984382	0.858947448	2.51389	0.284522	17.3148
GCST90004423	LargeArteryStroke	Inverse variance weighted	4	1.24138	0.743479	2.07271	0.40841	0.094937723	0.10964531	0.477838637	3.4554	0.177693	3.38255
GCST90004423	LargeArteryStroke	MR Egger	4	0.252896	0.00663228	9.64322	0.536349	0.094937723	0.10964531	0.477838637	3.4554	0.177693	3.38255
GCST90004423	LargeArteryStroke	Simple mode	4	1.60224	0.742994	3.45515	0.315485	0.094937723	0.10964531	0.477838637	3.4554	0.177693	3.38255
GCST90004423	LargeArteryStroke	Weighted median	4	1.4065	0.833784	2.37261	0.201035	0.094937723	0.10964531	0.477838637	3.4554	0.177693	3.38255
GCST90004423	LargeArteryStroke	Weighted mode	4	1.4974	0.694376	3.22909	0.378895	0.094937723	0.10964531	0.477838637	3.4554	0.177693	3.38255
GCST90004423	SmallVesselStroke	Inverse variance weighted	4	0.990025	0.677844	1.44598	0.958633	0.011953528	0.078575397	0.893046199	1.48602	0.47568	10.396
GCST90004423	SmallVesselStroke	MR Egger	4	0.810574	0.0599448	10.9606	0.88893	0.011953528	0.078575397	0.893046199	1.48602	0.47568	10.396
GCST90004423	SmallVesselStroke	Simple mode	4	0.86176	0.463663	1.60166	0.670112	0.011953528	0.078575397	0.893046199	1.48602	0.47568	10.396
GCST90004423	SmallVesselStroke	Weighted median	4	0.864671	0.546033	1.36925	0.535257	0.011953528	0.078575397	0.893046199	1.48602	0.47568	10.396
GCST90004423	SmallVesselStroke	Weighted mode	4	0.853755	0.467754	1.55829	0.642074	0.011953528	0.078575397	0.893046199	1.48602	0.47568	10.396
GCST90004423	Stroke	Inverse variance weighted	4	1.12921	0.999805	1.27537	0.0503634	0.009464078	0.024335982	0.734853891	1.48262	0.47649	18.5853
GCST90004423	Stroke	MR Egger	4	0.96327	0.428408	2.1659	0.936122	0.009464078	0.024335982	0.734853891	1.48262	0.47649	18.5853
GCST90004423	Stroke	Simple mode	4	1.08453	0.884027	1.3305	0.49327	0.009464078	0.024335982	0.734853891	1.48262	0.47649	18.5853
GCST90004423	Stroke	Weighted median	4	1.09159	0.938385	1.2698	0.256052	0.009464078	0.024335982	0.734853891	1.48262	0.47649	18.5853
GCST90004423	Stroke	Weighted mode	4	1.07268	0.882313	1.30411	0.532243	0.009464078	0.024335982	0.734853891	1.48262	0.47649	18.5853
GCST90004424	CardioEmbolicStroke	Inverse variance weighted	9	0.859571	0.719347	1.02713	0.0958323	-0.025158731	0.033402602	0.475895358	4.10828	0.767225	14.0423
GCST90004424	CardioEmbolicStroke	MR Egger	9	1.22472	0.479205	3.13006	0.684691	-0.025158731	0.033402602	0.475895358	4.10828	0.767225	14.0423
GCST90004424	CardioEmbolicStroke	Simple mode	9	1.0012	0.675111	1.4848	0.995377	-0.025158731	0.033402602	0.475895358	4.10828	0.767225	14.0423
GCST90004424	CardioEmbolicStroke	Weighted median	9	0.886973	0.702805	1.1194	0.312449	-0.025158731	0.033402602	0.475895358	4.10828	0.767225	14.0423
GCST90004424	CardioEmbolicStroke	Weighted mode	9	1.00869	0.709335	1.43439	0.962745	-0.025158731	0.033402602	0.475895358	4.10828	0.767225	14.0423
GCST90004424	IschemicStroke	Inverse variance weighted	9	1.16304	0.957788	1.41229	0.127348	-0.077695481	0.024478937	0.015621172	46.9226	1.58637e-07	7.07882
GCST90004424	IschemicStroke	MR Egger	9	3.47789	1.74554	6.92947	0.00942091	-0.077695481	0.024478937	0.015621172	46.9226	1.58637e-07	7.07882
GCST90004424	IschemicStroke	Simple mode	9	1.01626	0.893703	1.15562	0.811908	-0.077695481	0.024478937	0.015621172	46.9226	1.58637e-07	7.07882
GCST90004424	IschemicStroke	Weighted median	9	1.02421	0.906484	1.15723	0.700975	-0.077695481	0.024478937	0.015621172	46.9226	1.58637e-07	7.07882
GCST90004424	IschemicStroke	Weighted mode	9	1.01626	0.895792	1.15292	0.808507	-0.077695481	0.024478937	0.015621172	46.9226	1.58637e-07	7.07882
GCST90004424	LargeArteryStroke	Inverse variance weighted	9	0.95107	0.751136	1.20422	0.676938	0.041012984	0.044104307	0.383366585	3.66231	0.886234	15.4867
GCST90004424	LargeArteryStroke	MR Egger	9	0.535119	0.155644	1.83979	0.354063	0.041012984	0.044104307	0.383366585	3.66231	0.886234	15.4867
GCST90004424	LargeArteryStroke	Simple mode	9	0.926822	0.598736	1.43469	0.741968	0.041012984	0.044104307	0.383366585	3.66231	0.886234	15.4867
GCST90004424	LargeArteryStroke	Weighted median	9	0.89809	0.671468	1.2012	0.468797	0.041012984	0.044104307	0.383366585	3.66231	0.886234	15.4867
GCST90004424	LargeArteryStroke	Weighted mode	9	0.907881	0.586793	1.40467	0.675752	0.041012984	0.044104307	0.383366585	3.66231	0.886234	15.4867
GCST90004424	SmallVesselStroke	Inverse variance weighted	9	1.79481	1.22774	2.62379	0.00253569	-0.156278897	0.048222423	0.014237422	22.6701	0.00381463	1.15426
GCST90004424	SmallVesselStroke	MR Egger	9	16.3241	4.19111	63.5816	0.00502348	-0.156278897	0.048222423	0.014237422	22.6701	0.00381463	1.15426
GCST90004424	SmallVesselStroke	Simple mode	9	1.51037	0.925575	2.46465	0.137459	-0.156278897	0.048222423	0.014237422	22.6701	0.00381463	1.15426
GCST90004424	SmallVesselStroke	Weighted median	9	1.5192	1.07293	2.15108	0.0184376	-0.156278897	0.048222423	0.014237422	22.6701	0.00381463	1.15426
GCST90004424	SmallVesselStroke	Weighted mode	9	1.49485	0.925686	2.41396	0.138759	-0.156278897	0.048222423	0.014237422	22.6701	0.00381463	1.15426
GCST90004424	Stroke	Inverse variance weighted	9	1.10753	0.91676	1.338	0.289641	-0.076885772	0.023205665	0.012884202	51.7162	1.90938e-08	8.24355
GCST90004424	Stroke	MR Egger	9	3.26974	1.70232	6.28035	0.00925044	-0.076885772	0.023205665	0.012884202	51.7162	1.90938e-08	8.24355
GCST90004424	Stroke	Simple mode	9	0.950786	0.834836	1.08284	0.468733	-0.076885772	0.023205665	0.012884202	51.7162	1.90938e-08	8.24355
GCST90004424	Stroke	Weighted median	9	0.952655	0.846186	1.07252	0.422471	-0.076885772	0.023205665	0.012884202	51.7162	1.90938e-08	8.24355
GCST90004424	Stroke	Weighted mode	9	0.950786	0.84143	1.07435	0.441612	-0.076885772	0.023205665	0.012884202	51.7162	1.90938e-08	8.24355
GCST90004425	CardioEmbolicStroke	Inverse variance weighted	9	0.918113	0.757128	1.11333	0.385073	-0.034669888	0.040993783	0.42566226	8.77574	0.269161	12.2649
GCST90004425	CardioEmbolicStroke	MR Egger	9	1.44166	0.497479	4.17782	0.522037	-0.034669888	0.040993783	0.42566226	8.77574	0.269161	12.2649
GCST90004425	CardioEmbolicStroke	Simple mode	9	0.748649	0.482788	1.16091	0.231976	-0.034669888	0.040993783	0.42566226	8.77574	0.269161	12.2649
GCST90004425	CardioEmbolicStroke	Weighted median	9	0.91096	0.714512	1.16142	0.45175	-0.034669888	0.040993783	0.42566226	8.77574	0.269161	12.2649
GCST90004425	CardioEmbolicStroke	Weighted mode	9	0.768123	0.505973	1.1661	0.250616	-0.034669888	0.040993783	0.42566226	8.77574	0.269161	12.2649
GCST90004425	IschemicStroke	Inverse variance weighted	9	1.2308	1.02074	1.48409	0.0296278	-0.07147248	0.031364049	0.056736328	44.9648	3.73701e-07	7.89383
GCST90004425	IschemicStroke	MR Egger	9	3.11322	1.38158	7.01529	0.0289272	-0.07147248	0.031364049	0.056736328	44.9648	3.73701e-07	7.89383
GCST90004425	IschemicStroke	Simple mode	9	1.02793	0.852823	1.23898	0.779876	-0.07147248	0.031364049	0.056736328	44.9648	3.73701e-07	7.89383
GCST90004425	IschemicStroke	Weighted median	9	1.07413	0.934724	1.23433	0.313333	-0.07147248	0.031364049	0.056736328	44.9648	3.73701e-07	7.89383
GCST90004425	IschemicStroke	Weighted mode	9	1.03399	0.842609	1.26883	0.757131	-0.07147248	0.031364049	0.056736328	44.9648	3.73701e-07	7.89383
GCST90004425	LargeArteryStroke	Inverse variance weighted	9	1.06716	0.844609	1.34836	0.585932	0.003851403	0.04840967	0.938815039	6.45196	0.488074	10.4804
GCST90004425	LargeArteryStroke	MR Egger	9	1.01513	0.289833	3.55546	0.981921	0.003851403	0.04840967	0.938815039	6.45196	0.488074	10.4804
GCST90004425	LargeArteryStroke	Simple mode	9	1.04102	0.626006	1.73118	0.880715	0.003851403	0.04840967	0.938815039	6.45196	0.488074	10.4804
GCST90004425	LargeArteryStroke	Weighted median	9	1.05678	0.774904	1.44119	0.72716	0.003851403	0.04840967	0.938815039	6.45196	0.488074	10.4804
GCST90004425	LargeArteryStroke	Weighted mode	9	1.00257	0.628359	1.59964	0.991669	0.003851403	0.04840967	0.938815039	6.45196	0.488074	10.4804
GCST90004425	SmallVesselStroke	Inverse variance weighted	9	1.78761	1.18364	2.69977	0.00575382	-0.118023171	0.08042852	0.185698993	27.6754	0.000540064	1.26592
GCST90004425	SmallVesselStroke	MR Egger	9	8.32232	1.02917	67.2979	0.0872812	-0.118023171	0.08042852	0.185698993	27.6754	0.000540064	1.26592
GCST90004425	SmallVesselStroke	Simple mode	9	1.52272	0.932198	2.48733	0.131554	-0.118023171	0.08042852	0.185698993	27.6754	0.000540064	1.26592
GCST90004425	SmallVesselStroke	Weighted median	9	1.53058	1.08534	2.15845	0.015226	-0.118023171	0.08042852	0.185698993	27.6754	0.000540064	1.26592
GCST90004425	SmallVesselStroke	Weighted mode	9	1.51434	0.926357	2.47553	0.136533	-0.118023171	0.08042852	0.185698993	27.6754	0.000540064	1.26592
GCST90004425	Stroke	Inverse variance weighted	9	1.19913	0.997872	1.44097	0.0527113	-0.06563079	0.032553103	0.083608191	50.556	3.19488e-08	8.86916
GCST90004425	Stroke	MR Egger	9	2.80401	1.20996	6.49809	0.0471555	-0.06563079	0.032553103	0.083608191	50.556	3.19488e-08	8.86916
GCST90004425	Stroke	Simple mode	9	0.981129	0.779465	1.23497	0.875109	-0.06563079	0.032553103	0.083608191	50.556	3.19488e-08	8.86916
GCST90004425	Stroke	Weighted median	9	1.08559	0.947625	1.24365	0.236309	-0.06563079	0.032553103	0.083608191	50.556	3.19488e-08	8.86916
GCST90004425	Stroke	Weighted mode	9	1.00191	0.780645	1.28589	0.98842	-0.06563079	0.032553103	0.083608191	50.556	3.19488e-08	8.86916
GCST90004426	CardioEmbolicStroke	Inverse variance weighted	4	0.992726	0.73919	1.33322	0.961301	-0.05453179	0.034819022	0.257809444	3.47877	0.323525	11.0234
GCST90004426	CardioEmbolicStroke	MR Egger	4	2.08231	0.792002	5.47474	0.275338	-0.05453179	0.034819022	0.257809444	3.47877	0.323525	11.0234
GCST90004426	CardioEmbolicStroke	Simple mode	4	1.21033	0.674346	2.17234	0.567878	-0.05453179	0.034819022	0.257809444	3.47877	0.323525	11.0234
GCST90004426	CardioEmbolicStroke	Weighted median	4	1.10993	0.798231	1.54335	0.535179	-0.05453179	0.034819022	0.257809444	3.47877	0.323525	11.0234
GCST90004426	CardioEmbolicStroke	Weighted mode	4	1.22315	0.757681	1.97457	0.470169	-0.05453179	0.034819022	0.257809444	3.47877	0.323525	11.0234
GCST90004426	IschemicStroke	Inverse variance weighted	4	0.919538	0.814061	1.03868	0.177196	-0.013134228	0.015590917	0.488231582	1.96874	0.373675	32.2642
GCST90004426	IschemicStroke	MR Egger	4	1.1002	0.712294	1.69935	0.708783	-0.013134228	0.015590917	0.488231582	1.96874	0.373675	32.2642
GCST90004426	IschemicStroke	Simple mode	4	0.964261	0.778329	1.19461	0.761056	-0.013134228	0.015590917	0.488231582	1.96874	0.373675	32.2642
GCST90004426	IschemicStroke	Weighted median	4	0.960682	0.822829	1.12163	0.611758	-0.013134228	0.015590917	0.488231582	1.96874	0.373675	32.2642
GCST90004426	IschemicStroke	Weighted mode	4	0.968671	0.801351	1.17093	0.763786	-0.013134228	0.015590917	0.488231582	1.96874	0.373675	32.2642
GCST90004426	LargeArteryStroke	Inverse variance weighted	4	0.77528	0.538749	1.11566	0.170483	0.019851476	0.046460827	0.710783867	0.183575	0.980196	8.25618
GCST90004426	LargeArteryStroke	MR Egger	4	0.591591	0.162405	2.15498	0.509548	0.019851476	0.046460827	0.710783867	0.183575	0.980196	8.25618
GCST90004426	LargeArteryStroke	Simple mode	4	0.811812	0.464908	1.41757	0.516602	0.019851476	0.046460827	0.710783867	0.183575	0.980196	8.25618
GCST90004426	LargeArteryStroke	Weighted median	4	0.787985	0.518765	1.19692	0.263907	0.019851476	0.046460827	0.710783867	0.183575	0.980196	8.25618
GCST90004426	LargeArteryStroke	Weighted mode	4	0.808601	0.466758	1.4008	0.503667	0.019851476	0.046460827	0.710783867	0.183575	0.980196	8.25618
GCST90004426	SmallVesselStroke	Inverse variance weighted	4	1.10546	0.68498	1.78407	0.681374	0.011286317	0.074166746	0.893013692	5.80794	0.0548053	5.74294
GCST90004426	SmallVesselStroke	MR Egger	4	0.948186	0.120751	7.44552	0.964242	0.011286317	0.074166746	0.893013692	5.80794	0.0548053	5.74294
GCST90004426	SmallVesselStroke	Simple mode	4	1.25581	0.625835	2.51994	0.567105	0.011286317	0.074166746	0.893013692	5.80794	0.0548053	5.74294
GCST90004426	SmallVesselStroke	Weighted median	4	1.19339	0.779726	1.82652	0.415538	0.011286317	0.074166746	0.893013692	5.80794	0.0548053	5.74294
GCST90004426	SmallVesselStroke	Weighted mode	4	1.24261	0.696598	2.21662	0.51526	0.011286317	0.074166746	0.893013692	5.80794	0.0548053	5.74294
GCST90004426	Stroke	Inverse variance weighted	4	0.959487	0.82246	1.11934	0.598872	-0.006716298	0.02368316	0.803385968	5.47686	0.0646717	28.5442
GCST90004426	Stroke	MR Egger	4	1.0516	0.543514	2.03464	0.894943	-0.006716298	0.02368316	0.803385968	5.47686	0.0646717	28.5442
GCST90004426	Stroke	Simple mode	4	1.0332	0.821092	1.30011	0.798649	-0.006716298	0.02368316	0.803385968	5.47686	0.0646717	28.5442
GCST90004426	Stroke	Weighted median	4	0.987653	0.859388	1.13506	0.861047	-0.006716298	0.02368316	0.803385968	5.47686	0.0646717	28.5442
GCST90004426	Stroke	Weighted mode	4	1.02912	0.848824	1.24772	0.789241	-0.006716298	0.02368316	0.803385968	5.47686	0.0646717	28.5442
GCST90004427	CardioEmbolicStroke	Inverse variance weighted	3	0.984179	0.744088	1.30174	0.911004	-0.103430859	0.09331756	0.467305128	1.50439	0.471331	13.3004
GCST90004427	CardioEmbolicStroke	MR Egger	3	3.43624	0.369999	31.9129	0.473889	-0.103430859	0.09331756	0.467305128	1.50439	0.471331	13.3004
GCST90004427	CardioEmbolicStroke	Simple mode	3	0.904643	0.584178	1.40091	0.697315	-0.103430859	0.09331756	0.467305128	1.50439	0.471331	13.3004
GCST90004427	CardioEmbolicStroke	Weighted median	3	0.943079	0.675742	1.31618	0.730399	-0.103430859	0.09331756	0.467305128	1.50439	0.471331	13.3004
GCST90004427	CardioEmbolicStroke	Weighted mode	3	0.912356	0.599328	1.38888	0.710443	-0.103430859	0.09331756	0.467305128	1.50439	0.471331	13.3004
GCST90004427	IschemicStroke	Inverse variance weighted	3	0.948979	0.840146	1.07191	0.399433	-0.013907812	0.041763306	0.795349579	0.385926	0.534449	58.619
GCST90004427	IschemicStroke	MR Egger	3	1.12367	0.412589	3.06026	0.857231	-0.013907812	0.041763306	0.795349579	0.385926	0.534449	58.619
GCST90004427	IschemicStroke	Simple mode	3	0.981493	0.821979	1.17196	0.855555	-0.013907812	0.041763306	0.795349579	0.385926	0.534449	58.619
GCST90004427	IschemicStroke	Weighted median	3	0.963301	0.833736	1.113	0.611922	-0.013907812	0.041763306	0.795349579	0.385926	0.534449	58.619
GCST90004427	IschemicStroke	Weighted mode	3	0.979244	0.821232	1.16766	0.837019	-0.013907812	0.041763306	0.795349579	0.385926	0.534449	58.619
GCST90004427	LargeArteryStroke	Inverse variance weighted	3	0.875283	0.601801	1.27305	0.485844	0.108518402	0.124974415	0.544793367	0.755488	0.685406	8.58975
GCST90004427	LargeArteryStroke	MR Egger	3	0.235684	0.0119091	4.66427	0.516681	0.108518402	0.124974415	0.544793367	0.755488	0.685406	8.58975
GCST90004427	LargeArteryStroke	Simple mode	3	0.9622	0.543984	1.70194	0.906765	0.108518402	0.124974415	0.544793367	0.755488	0.685406	8.58975
GCST90004427	LargeArteryStroke	Weighted median	3	0.951975	0.616051	1.47107	0.824585	0.108518402	0.124974415	0.544793367	0.755488	0.685406	8.58975
GCST90004427	LargeArteryStroke	Weighted mode	3	0.965915	0.57043	1.63559	0.909121	0.108518402	0.124974415	0.544793367	0.755488	0.685406	8.58975
GCST90004427	SmallVesselStroke	Inverse variance weighted	3	1.15508	0.818056	1.63094	0.412756	-0.042627066	0.124140748	0.789430135	1.13799	0.286078	10.4007
GCST90004427	SmallVesselStroke	MR Egger	3	1.9356	0.0993363	37.7158	0.738317	-0.042627066	0.124140748	0.789430135	1.13799	0.286078	10.4007
GCST90004427	SmallVesselStroke	Simple mode	3	1.34054	0.814549	2.20617	0.368102	-0.042627066	0.124140748	0.789430135	1.13799	0.286078	10.4007
GCST90004427	SmallVesselStroke	Weighted median	3	1.21152	0.817757	1.7949	0.338676	-0.042627066	0.124140748	0.789430135	1.13799	0.286078	10.4007
GCST90004427	SmallVesselStroke	Weighted mode	3	1.35373	0.794193	2.30746	0.381513	-0.042627066	0.124140748	0.789430135	1.13799	0.286078	10.4007
GCST90004427	Stroke	Inverse variance weighted	3	0.997862	0.87957	1.13206	0.973476	-0.014585677	0.058993294	0.845694742	2.35464	0.124911	41.2992
GCST90004427	Stroke	MR Egger	3	1.19101	0.289808	4.89462	0.848597	-0.014585677	0.058993294	0.845694742	2.35464	0.124911	41.2992
GCST90004427	Stroke	Simple mode	3	1.06193	0.879741	1.28185	0.595383	-0.014585677	0.058993294	0.845694742	2.35464	0.124911	41.2992
GCST90004427	Stroke	Weighted median	3	1.04984	0.915474	1.20392	0.486395	-0.014585677	0.058993294	0.845694742	2.35464	0.124911	41.2992
GCST90004427	Stroke	Weighted mode	3	1.06676	0.876722	1.29799	0.584705	-0.014585677	0.058993294	0.845694742	2.35464	0.124911	41.2992
GCST90004428	CardioEmbolicStroke	Inverse variance weighted	11	1.08481	0.821733	1.43212	0.56565	-0.046540901	0.05793737	0.442500746	18.2843	0.0320149	5.05568
GCST90004428	CardioEmbolicStroke	MR Egger	11	2.0339	0.427619	9.67388	0.395467	-0.046540901	0.05793737	0.442500746	18.2843	0.0320149	5.05568
GCST90004428	CardioEmbolicStroke	Simple mode	11	1.47734	0.877958	2.48591	0.172367	-0.046540901	0.05793737	0.442500746	18.2843	0.0320149	5.05568
GCST90004428	CardioEmbolicStroke	Weighted median	11	1.21157	0.901126	1.62895	0.203844	-0.046540901	0.05793737	0.442500746	18.2843	0.0320149	5.05568
GCST90004428	CardioEmbolicStroke	Weighted mode	11	1.42762	0.900429	2.26347	0.16098	-0.046540901	0.05793737	0.442500746	18.2843	0.0320149	5.05568
GCST90004428	IschemicStroke	Inverse variance weighted	11	0.940597	0.799746	1.10625	0.459343	-0.031513646	0.032289579	0.354581124	40.7241	1.26264e-05	15.9565
GCST90004428	IschemicStroke	MR Egger	11	1.43976	0.603023	3.43752	0.432931	-0.031513646	0.032289579	0.354581124	40.7241	1.26264e-05	15.9565
GCST90004428	IschemicStroke	Simple mode	11	0.985926	0.859757	1.13061	0.843296	-0.031513646	0.032289579	0.354581124	40.7241	1.26264e-05	15.9565
GCST90004428	IschemicStroke	Weighted median	11	0.989782	0.892102	1.09816	0.846375	-0.031513646	0.032289579	0.354581124	40.7241	1.26264e-05	15.9565
GCST90004428	IschemicStroke	Weighted mode	11	0.98894	0.870015	1.12412	0.8683	-0.031513646	0.032289579	0.354581124	40.7241	1.26264e-05	15.9565
GCST90004428	LargeArteryStroke	Inverse variance weighted	5	0.843273	0.413485	1.71979	0.639201	-0.255585553	0.155505178	0.198807783	16.6316	0.00227884	1.56837
GCST90004428	LargeArteryStroke	MR Egger	5	28.0632	0.411628	1913.24	0.219387	-0.255585553	0.155505178	0.198807783	16.6316	0.00227884	1.56837
GCST90004428	LargeArteryStroke	Simple mode	5	1.11742	0.442584	2.82123	0.825778	-0.255585553	0.155505178	0.198807783	16.6316	0.00227884	1.56837
GCST90004428	LargeArteryStroke	Weighted median	5	0.833943	0.516085	1.34757	0.458296	-0.255585553	0.155505178	0.198807783	16.6316	0.00227884	1.56837
GCST90004428	LargeArteryStroke	Weighted mode	5	0.839025	0.478473	1.47127	0.573311	-0.255585553	0.155505178	0.198807783	16.6316	0.00227884	1.56837
GCST90004428	SmallVesselStroke	Inverse variance weighted	3	0.665349	0.317593	1.39389	0.280211	-0.241223701	0.121989122	0.298068424	8.3953	0.0150308	2.36235
GCST90004428	SmallVesselStroke	MR Egger	3	20.2067	0.66356	615.332	0.334509	-0.241223701	0.121989122	0.298068424	8.3953	0.0150308	2.36235
GCST90004428	SmallVesselStroke	Simple mode	3	0.858975	0.467968	1.57668	0.672264	-0.241223701	0.121989122	0.298068424	8.3953	0.0150308	2.36235
GCST90004428	SmallVesselStroke	Weighted median	3	0.826038	0.524666	1.30052	0.409201	-0.241223701	0.121989122	0.298068424	8.3953	0.0150308	2.36235
GCST90004428	SmallVesselStroke	Weighted mode	3	0.901126	0.593713	1.36771	0.673179	-0.241223701	0.121989122	0.298068424	8.3953	0.0150308	2.36235
GCST90004428	Stroke	Inverse variance weighted	11	0.955322	0.83125	1.09791	0.519611	-0.027146933	0.027705737	0.352772526	36.8412	6.02875e-05	19.3134
GCST90004428	Stroke	MR Egger	11	1.3776	0.653747	2.90294	0.421408	-0.027146933	0.027705737	0.352772526	36.8412	6.02875e-05	19.3134
GCST90004428	Stroke	Simple mode	11	0.957391	0.842096	1.08847	0.52102	-0.027146933	0.027705737	0.352772526	36.8412	6.02875e-05	19.3134
GCST90004428	Stroke	Weighted median	11	0.971682	0.884261	1.06775	0.550351	-0.027146933	0.027705737	0.352772526	36.8412	6.02875e-05	19.3134
GCST90004428	Stroke	Weighted mode	11	0.957391	0.842132	1.08842	0.520885	-0.027146933	0.027705737	0.352772526	36.8412	6.02875e-05	19.3134
GCST90004429	CardioEmbolicStroke	Inverse variance weighted	8	1.06752	0.784005	1.45355	0.678247	0.082514245	0.145932863	0.592282858	10.121	0.119649	4.77752
GCST90004429	CardioEmbolicStroke	MR Egger	8	0.299331	0.00360355	24.8642	0.611937	0.082514245	0.145932863	0.592282858	10.121	0.119649	4.77752
GCST90004429	CardioEmbolicStroke	Simple mode	8	1.56019	0.807591	3.01414	0.227117	0.082514245	0.145932863	0.592282858	10.121	0.119649	4.77752
GCST90004429	CardioEmbolicStroke	Weighted median	8	1.27553	0.870945	1.86806	0.211236	0.082514245	0.145932863	0.592282858	10.121	0.119649	4.77752
GCST90004429	CardioEmbolicStroke	Weighted mode	8	1.46393	0.721959	2.96843	0.325741	0.082514245	0.145932863	0.592282858	10.121	0.119649	4.77752
GCST90004429	IschemicStroke	Inverse variance weighted	8	0.988641	0.891568	1.09628	0.828476	-0.013020103	0.044734543	0.780810357	2.14708	0.905687	48.0745
GCST90004429	IschemicStroke	MR Egger	8	1.20881	0.310898	4.70002	0.793479	-0.013020103	0.044734543	0.780810357	2.14708	0.905687	48.0745
GCST90004429	IschemicStroke	Simple mode	8	0.972079	0.804882	1.17401	0.777227	-0.013020103	0.044734543	0.780810357	2.14708	0.905687	48.0745
GCST90004429	IschemicStroke	Weighted median	8	0.990249	0.872513	1.12387	0.8794	-0.013020103	0.044734543	0.780810357	2.14708	0.905687	48.0745
GCST90004429	IschemicStroke	Weighted mode	8	0.990056	0.819999	1.19538	0.920131	-0.013020103	0.044734543	0.780810357	2.14708	0.905687	48.0745
GCST90004429	LargeArteryStroke	Inverse variance weighted	5	0.796554	0.487987	1.30024	0.362911	-0.046313784	0.288174061	0.882530753	6.23969	0.100514	2.2958
GCST90004429	LargeArteryStroke	MR Egger	5	1.62029	0.000275948	9513.83	0.920084	-0.046313784	0.288174061	0.882530753	6.23969	0.100514	2.2958
GCST90004429	LargeArteryStroke	Simple mode	5	0.644853	0.371013	1.12081	0.19478	-0.046313784	0.288174061	0.882530753	6.23969	0.100514	2.2958
GCST90004429	LargeArteryStroke	Weighted median	5	0.678214	0.420053	1.09504	0.112158	-0.046313784	0.288174061	0.882530753	6.23969	0.100514	2.2958
GCST90004429	LargeArteryStroke	Weighted mode	5	0.64839	0.39554	1.06288	0.160893	-0.046313784	0.288174061	0.882530753	6.23969	0.100514	2.2958
GCST90004429	SmallVesselStroke	Inverse variance weighted	3	1.27476	0.854844	1.90095	0.233763	-0.076213873	0.18739579	0.754093589	0.0519307	0.819737	8.25228
GCST90004429	SmallVesselStroke	MR Egger	3	4.10939	0.0143802	1174.33	0.710039	-0.076213873	0.18739579	0.754093589	0.0519307	0.819737	8.25228
GCST90004429	SmallVesselStroke	Simple mode	3	1.20167	0.705431	2.04698	0.568739	-0.076213873	0.18739579	0.754093589	0.0519307	0.819737	8.25228
GCST90004429	SmallVesselStroke	Weighted median	3	1.24197	0.762708	2.02239	0.383698	-0.076213873	0.18739579	0.754093589	0.0519307	0.819737	8.25228
GCST90004429	SmallVesselStroke	Weighted mode	3	1.20329	0.697891	2.07468	0.574034	-0.076213873	0.18739579	0.754093589	0.0519307	0.819737	8.25228
GCST90004429	Stroke	Inverse variance weighted	8	0.950185	0.865098	1.04364	0.285709	0.012773694	0.040486276	0.763062595	3.17099	0.7871	39.6688
GCST90004429	Stroke	MR Egger	8	0.780059	0.228192	2.66657	0.705757	0.012773694	0.040486276	0.763062595	3.17099	0.7871	39.6688
GCST90004429	Stroke	Simple mode	8	0.943274	0.785448	1.13281	0.551718	0.012773694	0.040486276	0.763062595	3.17099	0.7871	39.6688
GCST90004429	Stroke	Weighted median	8	0.940306	0.836104	1.05749	0.304362	0.012773694	0.040486276	0.763062595	3.17099	0.7871	39.6688
GCST90004429	Stroke	Weighted mode	8	0.929721	0.769347	1.12353	0.47526	0.012773694	0.040486276	0.763062595	3.17099	0.7871	39.6688
GCST90004430	CardioEmbolicStroke	Inverse variance weighted	4	1.18372	0.874199	1.60284	0.275435	-0.053910182	0.103790602	0.655237561	0.246761	0.883927	9.03185
GCST90004430	CardioEmbolicStroke	MR Egger	4	2.90132	0.097167	86.6311	0.601385	-0.053910182	0.103790602	0.655237561	0.246761	0.883927	9.03185
GCST90004430	CardioEmbolicStroke	Simple mode	4	1.10881	0.706238	1.74086	0.684018	-0.053910182	0.103790602	0.655237561	0.246761	0.883927	9.03185
GCST90004430	CardioEmbolicStroke	Weighted median	4	1.14669	0.80777	1.62783	0.443821	-0.053910182	0.103790602	0.655237561	0.246761	0.883927	9.03185
GCST90004430	CardioEmbolicStroke	Weighted mode	4	1.12237	0.722866	1.74266	0.642552	-0.053910182	0.103790602	0.655237561	0.246761	0.883927	9.03185
GCST90004430	IschemicStroke	Inverse variance weighted	4	1.09488	0.958825	1.25025	0.18059	-0.027348967	0.045424052	0.608286095	0.981483	0.612172	25.2359
GCST90004430	IschemicStroke	MR Egger	4	1.72497	0.390433	7.62111	0.546668	-0.027348967	0.045424052	0.608286095	0.981483	0.612172	25.2359
GCST90004430	IschemicStroke	Simple mode	4	1.05469	0.852506	1.30484	0.65747	-0.027348967	0.045424052	0.608286095	0.981483	0.612172	25.2359
GCST90004430	IschemicStroke	Weighted median	4	1.10165	0.936484	1.29595	0.242744	-0.027348967	0.045424052	0.608286095	0.981483	0.612172	25.2359
GCST90004430	IschemicStroke	Weighted mode	4	1.12258	0.923409	1.3647	0.329856	-0.027348967	0.045424052	0.608286095	0.981483	0.612172	25.2359
GCST90004430	LargeArteryStroke	Inverse variance weighted	3	0.827986	0.473293	1.44849	0.508287	-0.126556577	0.224056375	0.672670999	2.66019	0.102889	4.17767
GCST90004430	LargeArteryStroke	MR Egger	3	6.8116	0.00439914	10547	0.698759	-0.126556577	0.224056375	0.672670999	2.66019	0.102889	4.17767
GCST90004430	LargeArteryStroke	Simple mode	3	1.07895	0.513234	2.26825	0.859655	-0.126556577	0.224056375	0.672670999	2.66019	0.102889	4.17767
GCST90004430	LargeArteryStroke	Weighted median	3	0.956847	0.545269	1.67909	0.877811	-0.126556577	0.224056375	0.672670999	2.66019	0.102889	4.17767
GCST90004430	LargeArteryStroke	Weighted mode	3	1.04387	0.535709	2.03406	0.911154	-0.126556577	0.224056375	0.672670999	2.66019	0.102889	4.17767
GCST90004430	SmallVesselStroke	Inverse variance weighted	3	0.997775	0.46665	2.13341	0.995416	-0.32879999	0.130101186	0.239866185	7.26381	0.0264657	2.94909
GCST90004430	SmallVesselStroke	MR Egger	3	240.648	3.35483	17262.2	0.240909	-0.32879999	0.130101186	0.239866185	7.26381	0.0264657	2.94909
GCST90004430	SmallVesselStroke	Simple mode	3	1.18725	0.482834	2.91936	0.744388	-0.32879999	0.130101186	0.239866185	7.26381	0.0264657	2.94909
GCST90004430	SmallVesselStroke	Weighted median	3	1.11635	0.620647	2.00797	0.713265	-0.32879999	0.130101186	0.239866185	7.26381	0.0264657	2.94909
GCST90004430	SmallVesselStroke	Weighted mode	3	1.29979	0.581956	2.90304	0.58795	-0.32879999	0.130101186	0.239866185	7.26381	0.0264657	2.94909
GCST90004430	Stroke	Inverse variance weighted	4	1.06684	0.942432	1.20768	0.306408	-0.035599316	0.045579677	0.516553	2.38151	0.303992	23.7806
GCST90004430	Stroke	MR Egger	4	1.92756	0.434231	8.55651	0.47909	-0.035599316	0.045579677	0.516553	2.38151	0.303992	23.7806
GCST90004430	Stroke	Simple mode	4	0.961672	0.756399	1.22265	0.770628	-0.035599316	0.045579677	0.516553	2.38151	0.303992	23.7806
GCST90004430	Stroke	Weighted median	4	1.09954	0.93519	1.29277	0.250637	-0.035599316	0.045579677	0.516553	2.38151	0.303992	23.7806
GCST90004430	Stroke	Weighted mode	4	1.14701	0.916352	1.43573	0.317135	-0.035599316	0.045579677	0.516553	2.38151	0.303992	23.7806
GCST90004431	CardioEmbolicStroke	Inverse variance weighted	2	1.26643	0.751058	2.13544	0.375576	NA	NA	NA	0.207678	0.648594	6.55367
GCST90004431	IschemicStroke	Inverse variance weighted	2	0.910438	0.718721	1.15329	0.436702	NA	NA	NA	0.0467992	0.82873	28.258
GCST90004431	Stroke	Inverse variance weighted	2	0.860055	0.694951	1.06438	0.165667	NA	NA	NA	0.501304	0.478928	15.08
GCST90004434	CardioEmbolicStroke	Inverse variance weighted	15	1.13322	0.977752	1.3134	0.096684	0.024691848	0.022312818	0.288515102	10.3988	0.732486	12.9589
GCST90004434	CardioEmbolicStroke	MR Egger	15	0.797597	0.420855	1.51159	0.500301	0.024691848	0.022312818	0.288515102	10.3988	0.732486	12.9589
GCST90004434	CardioEmbolicStroke	Simple mode	15	1.04954	0.769302	1.43185	0.764792	0.024691848	0.022312818	0.288515102	10.3988	0.732486	12.9589
GCST90004434	CardioEmbolicStroke	Weighted median	15	1.08087	0.890336	1.31219	0.431859	0.024691848	0.022312818	0.288515102	10.3988	0.732486	12.9589
GCST90004434	CardioEmbolicStroke	Weighted mode	15	1.05286	0.792293	1.39911	0.727837	0.024691848	0.022312818	0.288515102	10.3988	0.732486	12.9589
GCST90004434	IschemicStroke	Inverse variance weighted	15	1.01375	0.94407	1.08858	0.706956	-0.008314374	0.01111069	0.467589056	16.1725	0.239943	45.2432
GCST90004434	IschemicStroke	MR Egger	15	1.14138	0.829729	1.57008	0.43099	-0.008314374	0.01111069	0.467589056	16.1725	0.239943	45.2432
GCST90004434	IschemicStroke	Simple mode	15	0.989764	0.856688	1.14351	0.890913	-0.008314374	0.01111069	0.467589056	16.1725	0.239943	45.2432
GCST90004434	IschemicStroke	Weighted median	15	0.98757	0.902047	1.0812	0.786671	-0.008314374	0.01111069	0.467589056	16.1725	0.239943	45.2432
GCST90004434	IschemicStroke	Weighted mode	15	0.98829	0.85749	1.13904	0.873138	-0.008314374	0.01111069	0.467589056	16.1725	0.239943	45.2432
GCST90004434	LargeArteryStroke	Inverse variance weighted	13	0.918068	0.750428	1.12316	0.405989	-0.045995862	0.029735753	0.150177021	10.4224	0.578959	12.2313
GCST90004434	LargeArteryStroke	MR Egger	13	1.7629	0.752771	4.12851	0.218243	-0.045995862	0.029735753	0.150177021	10.4224	0.578959	12.2313
GCST90004434	LargeArteryStroke	Simple mode	13	1.10989	0.691752	1.78077	0.673244	-0.045995862	0.029735753	0.150177021	10.4224	0.578959	12.2313
GCST90004434	LargeArteryStroke	Weighted median	13	1.03939	0.788187	1.37066	0.784294	-0.045995862	0.029735753	0.150177021	10.4224	0.578959	12.2313
GCST90004434	LargeArteryStroke	Weighted mode	13	1.12324	0.731666	1.72438	0.604836	-0.045995862	0.029735753	0.150177021	10.4224	0.578959	12.2313
GCST90004434	SmallVesselStroke	Inverse variance weighted	13	1.26373	1.04777	1.52421	0.0143657	-0.049338301	0.0276826	0.102291272	11.6653	0.472918	7.21676
GCST90004434	SmallVesselStroke	MR Egger	13	2.54828	1.15222	5.6358	0.0413062	-0.049338301	0.0276826	0.102291272	11.6653	0.472918	7.21676
GCST90004434	SmallVesselStroke	Simple mode	13	1.3698	0.854537	2.19577	0.215688	-0.049338301	0.0276826	0.102291272	11.6653	0.472918	7.21676
GCST90004434	SmallVesselStroke	Weighted median	13	1.34545	1.03363	1.75135	0.0273918	-0.049338301	0.0276826	0.102291272	11.6653	0.472918	7.21676
GCST90004434	SmallVesselStroke	Weighted mode	13	1.3698	0.869653	2.1576	0.199605	-0.049338301	0.0276826	0.102291272	11.6653	0.472918	7.21676
GCST90004434	Stroke	Inverse variance weighted	15	0.996864	0.932769	1.06536	0.926186	-0.010021662	0.010186933	0.343181492	17.3808	0.236451	47.4598
GCST90004434	Stroke	MR Egger	15	1.15	0.858454	1.54057	0.365884	-0.010021662	0.010186933	0.343181492	17.3808	0.236451	47.4598
GCST90004434	Stroke	Simple mode	15	0.90336	0.790728	1.03204	0.156884	-0.010021662	0.010186933	0.343181492	17.3808	0.236451	47.4598
GCST90004434	Stroke	Weighted median	15	0.976864	0.898742	1.06178	0.582021	-0.010021662	0.010186933	0.343181492	17.3808	0.236451	47.4598
GCST90004434	Stroke	Weighted mode	15	0.904542	0.800885	1.02162	0.12848	-0.010021662	0.010186933	0.343181492	17.3808	0.236451	47.4598
GCST90004435	CardioEmbolicStroke	Inverse variance weighted	18	1.23385	1.07685	1.41373	0.00247533	0.011132121	0.020542793	0.595354882	13.5269	0.633914	11.2899
GCST90004435	CardioEmbolicStroke	MR Egger	18	1.0629	0.609372	1.85396	0.832556	0.011132121	0.020542793	0.595354882	13.5269	0.633914	11.2899
GCST90004435	CardioEmbolicStroke	Simple mode	18	1.0512	0.772227	1.43095	0.754866	0.011132121	0.020542793	0.595354882	13.5269	0.633914	11.2899
GCST90004435	CardioEmbolicStroke	Weighted median	18	1.11673	0.927859	1.34404	0.242842	0.011132121	0.020542793	0.595354882	13.5269	0.633914	11.2899
GCST90004435	CardioEmbolicStroke	Weighted mode	18	1.06499	0.820724	1.38196	0.641746	0.011132121	0.020542793	0.595354882	13.5269	0.633914	11.2899
GCST90004435	IschemicStroke	Inverse variance weighted	18	1.0511	0.982728	1.12422	0.14643	0.002678351	0.010395886	0.799972342	22.8094	0.118926	49.855
GCST90004435	IschemicStroke	MR Egger	18	1.01383	0.763765	1.34576	0.925468	0.002678351	0.010395886	0.799972342	22.8094	0.118926	49.855
GCST90004435	IschemicStroke	Simple mode	18	0.999292	0.867064	1.15169	0.992314	0.002678351	0.010395886	0.799972342	22.8094	0.118926	49.855
GCST90004435	IschemicStroke	Weighted median	18	1.00908	0.92647	1.09905	0.835697	0.002678351	0.010395886	0.799972342	22.8094	0.118926	49.855
GCST90004435	IschemicStroke	Weighted mode	18	1.00098	0.874711	1.14548	0.988807	0.002678351	0.010395886	0.799972342	22.8094	0.118926	49.855
GCST90004435	LargeArteryStroke	Inverse variance weighted	15	1.01891	0.802334	1.29393	0.877911	-0.038154021	0.037503052	0.327544215	22.502	0.0688711	4.06185
GCST90004435	LargeArteryStroke	MR Egger	15	1.68731	0.620326	4.58954	0.324203	-0.038154021	0.037503052	0.327544215	22.502	0.0688711	4.06185
GCST90004435	LargeArteryStroke	Simple mode	15	1.148	0.717312	1.83729	0.574245	-0.038154021	0.037503052	0.327544215	22.502	0.0688711	4.06185
GCST90004435	LargeArteryStroke	Weighted median	15	1.11248	0.849126	1.4575	0.439308	-0.038154021	0.037503052	0.327544215	22.502	0.0688711	4.06185
GCST90004435	LargeArteryStroke	Weighted mode	15	1.16999	0.785689	1.74226	0.452505	-0.038154021	0.037503052	0.327544215	22.502	0.0688711	4.06185
GCST90004435	SmallVesselStroke	Inverse variance weighted	14	1.43036	1.18253	1.73013	0.000226865	0.011486589	0.030849851	0.716133369	15.0057	0.241127	6.43727
GCST90004435	SmallVesselStroke	MR Egger	14	1.22725	0.535208	2.81414	0.637346	0.011486589	0.030849851	0.716133369	15.0057	0.241127	6.43727
GCST90004435	SmallVesselStroke	Simple mode	14	1.37735	0.931032	2.03764	0.133088	0.011486589	0.030849851	0.716133369	15.0057	0.241127	6.43727
GCST90004435	SmallVesselStroke	Weighted median	14	1.37883	1.09531	1.73574	0.00623598	0.011486589	0.030849851	0.716133369	15.0057	0.241127	6.43727
GCST90004435	SmallVesselStroke	Weighted mode	14	1.37116	0.941019	1.99792	0.124237	0.011486589	0.030849851	0.716133369	15.0057	0.241127	6.43727
GCST90004435	Stroke	Inverse variance weighted	18	1.04654	0.977439	1.12053	0.191801	0.002622386	0.010526452	0.806435126	27.862	0.0328404	48.508
GCST90004435	Stroke	MR Egger	18	1.0102	0.758324	1.34574	0.945551	0.002622386	0.010526452	0.806435126	27.862	0.0328404	48.508
GCST90004435	Stroke	Simple mode	18	1.01035	0.88237	1.1569	0.88326	0.002622386	0.010526452	0.806435126	27.862	0.0328404	48.508
GCST90004435	Stroke	Weighted median	18	1.01981	0.943252	1.10257	0.622295	0.002622386	0.010526452	0.806435126	27.862	0.0328404	48.508
GCST90004435	Stroke	Weighted mode	18	1.00843	0.892739	1.13911	0.894183	0.002622386	0.010526452	0.806435126	27.862	0.0328404	48.508
GCST90004437	CardioEmbolicStroke	Inverse variance weighted	3	0.727095	0.532546	0.992717	0.044855	-0.074355752	0.090212342	0.561151297	0.647365	0.421056	5.99452
GCST90004437	CardioEmbolicStroke	MR Egger	3	2.20883	0.154411	31.5971	0.663601	-0.074355752	0.090212342	0.561151297	0.647365	0.421056	5.99452
GCST90004437	CardioEmbolicStroke	Simple mode	3	0.714489	0.428592	1.1911	0.326277	-0.074355752	0.090212342	0.561151297	0.647365	0.421056	5.99452
GCST90004437	CardioEmbolicStroke	Weighted median	3	0.737033	0.507162	1.07109	0.109625	-0.074355752	0.090212342	0.561151297	0.647365	0.421056	5.99452
GCST90004437	CardioEmbolicStroke	Weighted mode	3	0.777071	0.494925	1.22006	0.387493	-0.074355752	0.090212342	0.561151297	0.647365	0.421056	5.99452
GCST90004437	IschemicStroke	Inverse variance weighted	3	0.915532	0.797112	1.05155	0.211747	-0.012514013	0.039921127	0.806615983	0.227565	0.633335	30.4981
GCST90004437	IschemicStroke	MR Egger	3	1.10412	0.339521	3.5906	0.896129	-0.012514013	0.039921127	0.806615983	0.227565	0.633335	30.4981
GCST90004437	IschemicStroke	Simple mode	3	0.890601	0.732642	1.08262	0.364794	-0.012514013	0.039921127	0.806615983	0.227565	0.633335	30.4981
GCST90004437	IschemicStroke	Weighted median	3	0.904982	0.774673	1.05721	0.20816	-0.012514013	0.039921127	0.806615983	0.227565	0.633335	30.4981
GCST90004437	IschemicStroke	Weighted mode	3	0.889682	0.731631	1.08188	0.362116	-0.012514013	0.039921127	0.806615983	0.227565	0.633335	30.4981
GCST90004437	LargeArteryStroke	Inverse variance weighted	3	1.21465	0.808241	1.82543	0.349454	-0.021238005	0.154462386	0.913012579	1.71135	0.19081	5.35312
GCST90004437	LargeArteryStroke	MR Egger	3	1.66781	0.0176093	157.961	0.861956	-0.021238005	0.154462386	0.913012579	1.71135	0.19081	5.35312
GCST90004437	LargeArteryStroke	Simple mode	3	1.35785	0.677842	2.72002	0.479094	-0.021238005	0.154462386	0.913012579	1.71135	0.19081	5.35312
GCST90004437	LargeArteryStroke	Weighted median	3	1.21808	0.757606	1.95844	0.415499	-0.021238005	0.154462386	0.913012579	1.71135	0.19081	5.35312
GCST90004437	LargeArteryStroke	Weighted mode	3	1.2498	0.634171	2.46305	0.585457	-0.021238005	0.154462386	0.913012579	1.71135	0.19081	5.35312
GCST90004437	SmallVesselStroke	Inverse variance weighted	3	1.47678	1.00479	2.17047	0.0472192	0.043663358	0.111189651	0.761782548	0.129002	0.719469	5.01535
GCST90004437	SmallVesselStroke	MR Egger	3	0.768923	0.0289315	20.4359	0.900851	0.043663358	0.111189651	0.761782548	0.129002	0.719469	5.01535
GCST90004437	SmallVesselStroke	Simple mode	3	1.45692	0.86207	2.46224	0.295048	0.043663358	0.111189651	0.761782548	0.129002	0.719469	5.01535
GCST90004437	SmallVesselStroke	Weighted median	3	1.46402	0.908377	2.35955	0.117495	0.043663358	0.111189651	0.761782548	0.129002	0.719469	5.01535
GCST90004437	SmallVesselStroke	Weighted mode	3	1.41899	0.835297	2.41055	0.324847	0.043663358	0.111189651	0.761782548	0.129002	0.719469	5.01535
GCST90004437	Stroke	Inverse variance weighted	3	0.92701	0.815022	1.05439	0.248581	-6.23E-05	0.036974121	0.998927705	0.37958	0.537828	32.1124
GCST90004437	Stroke	MR Egger	3	0.927874	0.311378	2.76497	0.914963	-6.23E-05	0.036974121	0.998927705	0.37958	0.537828	32.1124
GCST90004437	Stroke	Simple mode	3	0.902536	0.753178	1.08151	0.382231	-6.23E-05	0.036974121	0.998927705	0.37958	0.537828	32.1124
GCST90004437	Stroke	Weighted median	3	0.919444	0.791487	1.06809	0.271993	-6.23E-05	0.036974121	0.998927705	0.37958	0.537828	32.1124
GCST90004437	Stroke	Weighted mode	3	0.904605	0.759899	1.07687	0.376679	-6.23E-05	0.036974121	0.998927705	0.37958	0.537828	32.1124
GCST90004438	CardioEmbolicStroke	Inverse variance weighted	3	1.00748	0.727828	1.39457	0.964186	0.007294525	0.089419955	0.948181828	1.70345	0.191838	12.6163
GCST90004438	CardioEmbolicStroke	MR Egger	3	0.900559	0.0588093	13.7904	0.952195	0.007294525	0.089419955	0.948181828	1.70345	0.191838	12.6163
GCST90004438	CardioEmbolicStroke	Simple mode	3	1.19555	0.706296	2.02371	0.574411	0.007294525	0.089419955	0.948181828	1.70345	0.191838	12.6163
GCST90004438	CardioEmbolicStroke	Weighted median	3	1.06433	0.715131	1.58404	0.758612	0.007294525	0.089419955	0.948181828	1.70345	0.191838	12.6163
GCST90004438	CardioEmbolicStroke	Weighted mode	3	1.18935	0.662406	2.13548	0.620154	0.007294525	0.089419955	0.948181828	1.70345	0.191838	12.6163
GCST90004438	IschemicStroke	Inverse variance weighted	3	0.94697	0.790332	1.13465	0.554766	-0.048475287	0.029926944	0.352108093	3.23636	0.198259	21.1634
GCST90004438	IschemicStroke	MR Egger	3	1.9908	0.801144	4.94703	0.377772	-0.048475287	0.029926944	0.352108093	3.23636	0.198259	21.1634
GCST90004438	IschemicStroke	Simple mode	3	1.02767	0.817478	1.2919	0.836914	-0.048475287	0.029926944	0.352108093	3.23636	0.198259	21.1634
GCST90004438	IschemicStroke	Weighted median	3	0.998309	0.830498	1.20003	0.985619	-0.048475287	0.029926944	0.352108093	3.23636	0.198259	21.1634
GCST90004438	IschemicStroke	Weighted mode	3	1.02286	0.830281	1.26011	0.851492	-0.048475287	0.029926944	0.352108093	3.23636	0.198259	21.1634
GCST90004438	LargeArteryStroke	Inverse variance weighted	3	0.820341	0.453754	1.4831	0.512164	-0.016796178	0.175806889	0.93936288	3.68934	0.0547613	3.96149
GCST90004438	LargeArteryStroke	MR Egger	3	1.06286	0.0049048	230.32	0.985859	-0.016796178	0.175806889	0.93936288	3.68934	0.0547613	3.96149
GCST90004438	LargeArteryStroke	Simple mode	3	0.586981	0.245464	1.40365	0.353722	-0.016796178	0.175806889	0.93936288	3.68934	0.0547613	3.96149
GCST90004438	LargeArteryStroke	Weighted median	3	0.749214	0.43466	1.2914	0.298618	-0.016796178	0.175806889	0.93936288	3.68934	0.0547613	3.96149
GCST90004438	LargeArteryStroke	Weighted mode	3	0.593008	0.241321	1.45722	0.372693	-0.016796178	0.175806889	0.93936288	3.68934	0.0547613	3.96149
GCST90004438	SmallVesselStroke	Inverse variance weighted	3	1.21231	0.810723	1.81282	0.348315	-0.003408569	0.084525801	0.974341716	0.694791	0.40454	10.4323
GCST90004438	SmallVesselStroke	MR Egger	3	1.27771	0.0962963	16.9535	0.883055	-0.003408569	0.084525801	0.974341716	0.694791	0.40454	10.4323
GCST90004438	SmallVesselStroke	Simple mode	3	1.06006	0.572321	1.96347	0.869964	-0.003408569	0.084525801	0.974341716	0.694791	0.40454	10.4323
GCST90004438	SmallVesselStroke	Weighted median	3	1.14111	0.687409	1.89427	0.609713	-0.003408569	0.084525801	0.974341716	0.694791	0.40454	10.4323
GCST90004438	SmallVesselStroke	Weighted mode	3	1.06006	0.582688	1.92853	0.866132	-0.003408569	0.084525801	0.974341716	0.694791	0.40454	10.4323
GCST90004438	Stroke	Inverse variance weighted	3	0.925562	0.810162	1.0574	0.254897	-0.036526581	0.027913106	0.415406217	2.04313	0.360031	25.546
GCST90004438	Stroke	MR Egger	3	1.62047	0.693196	3.78812	0.46565	-0.036526581	0.027913106	0.415406217	2.04313	0.360031	25.546
GCST90004438	Stroke	Simple mode	3	0.981128	0.803348	1.19825	0.869055	-0.036526581	0.027913106	0.415406217	2.04313	0.360031	25.546
GCST90004438	Stroke	Weighted median	3	0.95841	0.816625	1.12481	0.603019	-0.036526581	0.027913106	0.415406217	2.04313	0.360031	25.546
GCST90004438	Stroke	Weighted mode	3	0.977384	0.806805	1.18403	0.836913	-0.036526581	0.027913106	0.415406217	2.04313	0.360031	25.546
GCST90004440	CardioEmbolicStroke	Inverse variance weighted	3	1.17172	0.824829	1.6645	0.376269	0.005210129	0.039474943	0.916458151	0.67053	0.412867	20.5197
GCST90004440	CardioEmbolicStroke	MR Egger	3	1.0845	0.326267	3.60485	0.916219	0.005210129	0.039474943	0.916458151	0.67053	0.412867	20.5197
GCST90004440	CardioEmbolicStroke	Simple mode	3	1.07782	0.667435	1.74052	0.788209	0.005210129	0.039474943	0.916458151	0.67053	0.412867	20.5197
GCST90004440	CardioEmbolicStroke	Weighted median	3	1.14454	0.75585	1.73312	0.52364	0.005210129	0.039474943	0.916458151	0.67053	0.412867	20.5197
GCST90004440	CardioEmbolicStroke	Weighted mode	3	1.07552	0.654722	1.76677	0.800787	0.005210129	0.039474943	0.916458151	0.67053	0.412867	20.5197
GCST90004440	IschemicStroke	Inverse variance weighted	3	1.16977	1.00699	1.35885	0.0402514	-0.012203752	0.016069227	0.586502179	0.587613	0.443344	12.6965
GCST90004440	IschemicStroke	MR Egger	3	1.39452	0.86491	2.24844	0.402626	-0.012203752	0.016069227	0.586502179	0.587613	0.443344	12.6965
GCST90004440	IschemicStroke	Simple mode	3	1.23407	0.992011	1.5352	0.199637	-0.012203752	0.016069227	0.586502179	0.587613	0.443344	12.6965
GCST90004440	IschemicStroke	Weighted median	3	1.19322	0.991879	1.43543	0.0609962	-0.012203752	0.016069227	0.586502179	0.587613	0.443344	12.6965
GCST90004440	IschemicStroke	Weighted mode	3	1.2285	0.989582	1.5251	0.203168	-0.012203752	0.016069227	0.586502179	0.587613	0.443344	12.6965
GCST90004440	LargeArteryStroke	Inverse variance weighted	3	0.967158	0.494576	1.89131	0.922256	-0.100794719	0.053757169	0.311916449	4.07917	0.130082	2.251
GCST90004440	LargeArteryStroke	MR Egger	3	4.38262	0.843477	22.7717	0.329322	-0.100794719	0.053757169	0.311916449	4.07917	0.130082	2.251
GCST90004440	LargeArteryStroke	Simple mode	3	0.800784	0.359761	1.78245	0.640866	-0.100794719	0.053757169	0.311916449	4.07917	0.130082	2.251
GCST90004440	LargeArteryStroke	Weighted median	3	0.865996	0.475107	1.57849	0.638551	-0.100794719	0.053757169	0.311916449	4.07917	0.130082	2.251
GCST90004440	LargeArteryStroke	Weighted mode	3	0.800784	0.381622	1.68034	0.616356	-0.100794719	0.053757169	0.311916449	4.07917	0.130082	2.251
GCST90004440	SmallVesselStroke	Inverse variance weighted	2	1.46872	0.887056	2.43181	0.135137	NA	NA	NA	0.0363877	0.848717	4.46225
GCST90004440	Stroke	Inverse variance weighted	3	1.15078	1.00546	1.31711	0.0414486	-0.007338306	0.017543112	0.747782002	1.43943	0.230232	16.2635
GCST90004440	Stroke	MR Egger	3	1.28015	0.757435	2.16359	0.525682	-0.007338306	0.017543112	0.747782002	1.43943	0.230232	16.2635
GCST90004440	Stroke	Simple mode	3	1.22514	0.977206	1.53597	0.220453	-0.007338306	0.017543112	0.747782002	1.43943	0.230232	16.2635
GCST90004440	Stroke	Weighted median	3	1.20963	1.01763	1.43786	0.0309121	-0.007338306	0.017543112	0.747782002	1.43943	0.230232	16.2635
GCST90004440	Stroke	Weighted mode	3	1.22679	0.987852	1.52353	0.205633	-0.007338306	0.017543112	0.747782002	1.43943	0.230232	16.2635
GCST90004441	CardioEmbolicStroke	Inverse variance weighted	3	1.41844	1.02645	1.96013	0.0341563	0.11730913	0.183513724	0.637907776	0.293418	0.588038	5.02705
GCST90004441	CardioEmbolicStroke	MR Egger	3	0.193513	0.000427032	87.6916	0.691567	0.11730913	0.183513724	0.637907776	0.293418	0.588038	5.02705
GCST90004441	CardioEmbolicStroke	Simple mode	3	1.34911	0.821627	2.21524	0.358222	0.11730913	0.183513724	0.637907776	0.293418	0.588038	5.02705
GCST90004441	CardioEmbolicStroke	Weighted median	3	1.36775	0.938864	1.99257	0.102811	0.11730913	0.183513724	0.637907776	0.293418	0.588038	5.02705
GCST90004441	CardioEmbolicStroke	Weighted mode	3	1.30879	0.819848	2.08933	0.376563	0.11730913	0.183513724	0.637907776	0.293418	0.588038	5.02705
GCST90004441	IschemicStroke	Inverse variance weighted	3	0.973967	0.828066	1.14557	0.750043	-0.118113634	0.080425969	0.380574919	2.63092	0.268351	20.6179
GCST90004441	IschemicStroke	MR Egger	3	7.24811	0.495741	105.973	0.384917	-0.118113634	0.080425969	0.380574919	2.63092	0.268351	20.6179
GCST90004441	IschemicStroke	Simple mode	3	0.987486	0.770899	1.26493	0.929689	-0.118113634	0.080425969	0.380574919	2.63092	0.268351	20.6179
GCST90004441	IschemicStroke	Weighted median	3	0.99009	0.829491	1.18178	0.912178	-0.118113634	0.080425969	0.380574919	2.63092	0.268351	20.6179
GCST90004441	IschemicStroke	Weighted mode	3	1.02374	0.809471	1.29474	0.862819	-0.118113634	0.080425969	0.380574919	2.63092	0.268351	20.6179
GCST90004441	LargeArteryStroke	Inverse variance weighted	3	0.698476	0.451841	1.07973	0.106355	-0.162417481	0.248794297	0.631808452	0.636708	0.424905	4.34593
GCST90004441	LargeArteryStroke	MR Egger	3	11.0619	0.00273521	44737.2	0.67152	-0.162417481	0.248794297	0.631808452	0.636708	0.424905	4.34593
GCST90004441	LargeArteryStroke	Simple mode	3	0.810772	0.425159	1.54613	0.589355	-0.162417481	0.248794297	0.631808452	0.636708	0.424905	4.34593
GCST90004441	LargeArteryStroke	Weighted median	3	0.781334	0.454839	1.3422	0.371393	-0.162417481	0.248794297	0.631808452	0.636708	0.424905	4.34593
GCST90004441	LargeArteryStroke	Weighted mode	3	0.822116	0.432369	1.56319	0.610849	-0.162417481	0.248794297	0.631808452	0.636708	0.424905	4.34593
GCST90004441	SmallVesselStroke	Inverse variance weighted	3	1.28588	0.867054	1.90701	0.211108	0.021669748	0.226137422	0.939181249	0.383255	0.535866	7.20179
GCST90004441	SmallVesselStroke	MR Egger	3	0.889059	0.000463812	1704.2	0.980594	0.021669748	0.226137422	0.939181249	0.383255	0.535866	7.20179
GCST90004441	SmallVesselStroke	Simple mode	3	1.23285	0.721025	2.108	0.524276	0.021669748	0.226137422	0.939181249	0.383255	0.535866	7.20179
GCST90004441	SmallVesselStroke	Weighted median	3	1.25998	0.788513	2.01334	0.333853	0.021669748	0.226137422	0.939181249	0.383255	0.535866	7.20179
GCST90004441	SmallVesselStroke	Weighted mode	3	1.2279	0.717213	2.10222	0.532265	0.021669748	0.226137422	0.939181249	0.383255	0.535866	7.20179
GCST90004441	Stroke	Inverse variance weighted	3	0.944353	0.773476	1.15298	0.573974	-0.15626477	0.073534436	0.280006059	4.75962	0.0925683	15.3668
GCST90004441	Stroke	MR Egger	3	13.4438	1.15674	156.245	0.285735	-0.15626477	0.073534436	0.280006059	4.75962	0.0925683	15.3668
GCST90004441	Stroke	Simple mode	3	0.860203	0.6604	1.12046	0.380309	-0.15626477	0.073534436	0.280006059	4.75962	0.0925683	15.3668
GCST90004441	Stroke	Weighted median	3	0.936955	0.792104	1.10829	0.447258	-0.15626477	0.073534436	0.280006059	4.75962	0.0925683	15.3668
GCST90004441	Stroke	Weighted mode	3	0.898051	0.681283	1.18379	0.525218	-0.15626477	0.073534436	0.280006059	4.75962	0.0925683	15.3668
GCST90004442	CardioEmbolicStroke	Inverse variance weighted	8	1.13498	0.918047	1.40317	0.242035	0.017031358	0.03119161	0.60474191	2.46339	0.872543	14.0964
GCST90004442	CardioEmbolicStroke	MR Egger	8	0.925379	0.431495	1.98456	0.848663	0.017031358	0.03119161	0.60474191	2.46339	0.872543	14.0964
GCST90004442	CardioEmbolicStroke	Simple mode	8	1.05008	0.722214	1.52679	0.805394	0.017031358	0.03119161	0.60474191	2.46339	0.872543	14.0964
GCST90004442	CardioEmbolicStroke	Weighted median	8	1.06701	0.828073	1.37489	0.616047	0.017031358	0.03119161	0.60474191	2.46339	0.872543	14.0964
GCST90004442	CardioEmbolicStroke	Weighted mode	8	1.04814	0.767369	1.43165	0.776133	0.017031358	0.03119161	0.60474191	2.46339	0.872543	14.0964
GCST90004442	IschemicStroke	Inverse variance weighted	8	1.03443	0.945022	1.1323	0.462961	0.006285566	0.013565659	0.659448849	0.715784	0.994144	104.756
GCST90004442	IschemicStroke	MR Egger	8	0.958314	0.685026	1.34063	0.811968	0.006285566	0.013565659	0.659448849	0.715784	0.994144	104.756
GCST90004442	IschemicStroke	Simple mode	8	1.01626	0.872533	1.18365	0.841687	0.006285566	0.013565659	0.659448849	0.715784	0.994144	104.756
GCST90004442	IschemicStroke	Weighted median	8	1.02532	0.916022	1.14765	0.663748	0.006285566	0.013565659	0.659448849	0.715784	0.994144	104.756
GCST90004442	IschemicStroke	Weighted mode	8	1.01924	0.884925	1.17393	0.799175	0.006285566	0.013565659	0.659448849	0.715784	0.994144	104.756
GCST90004442	LargeArteryStroke	Inverse variance weighted	6	1.26923	0.941199	1.71158	0.118109	-0.011999381	0.042314098	0.790805486	3.69129	0.449395	5.63991
GCST90004442	LargeArteryStroke	MR Egger	6	1.46016	0.529868	4.02375	0.50478	-0.011999381	0.042314098	0.790805486	3.69129	0.449395	5.63991
GCST90004442	LargeArteryStroke	Simple mode	6	1.34236	0.839909	2.14538	0.273157	-0.011999381	0.042314098	0.790805486	3.69129	0.449395	5.63991
GCST90004442	LargeArteryStroke	Weighted median	6	1.20972	0.830386	1.76233	0.321308	-0.011999381	0.042314098	0.790805486	3.69129	0.449395	5.63991
GCST90004442	LargeArteryStroke	Weighted mode	6	1.24321	0.780933	1.97915	0.400884	-0.011999381	0.042314098	0.790805486	3.69129	0.449395	5.63991
GCST90004442	SmallVesselStroke	Inverse variance weighted	5	1.11663	0.838184	1.48757	0.450971	-0.048689002	0.040099926	0.311535691	2.88639	0.577015	10.6188
GCST90004442	SmallVesselStroke	MR Egger	5	1.96044	0.756074	5.08325	0.260132	-0.048689002	0.040099926	0.311535691	2.88639	0.577015	10.6188
GCST90004442	SmallVesselStroke	Simple mode	5	0.955763	0.553062	1.65168	0.879078	-0.048689002	0.040099926	0.311535691	2.88639	0.577015	10.6188
GCST90004442	SmallVesselStroke	Weighted median	5	1.11654	0.779532	1.59925	0.547607	-0.048689002	0.040099926	0.311535691	2.88639	0.577015	10.6188
GCST90004442	SmallVesselStroke	Weighted mode	5	1.35142	0.801309	2.27918	0.321895	-0.048689002	0.040099926	0.311535691	2.88639	0.577015	10.6188
GCST90004442	Stroke	Inverse variance weighted	8	1.00903	0.929078	1.09585	0.831049	-0.005281217	0.01244189	0.686021543	1.07532	0.982595	106.601
GCST90004442	Stroke	MR Egger	8	1.0761	0.790519	1.46484	0.657591	-0.005281217	0.01244189	0.686021543	1.07532	0.982595	106.601
GCST90004442	Stroke	Simple mode	8	0.987277	0.851034	1.14533	0.870577	-0.005281217	0.01244189	0.686021543	1.07532	0.982595	106.601
GCST90004442	Stroke	Weighted median	8	1.01817	0.921932	1.12445	0.722263	-0.005281217	0.01244189	0.686021543	1.07532	0.982595	106.601
GCST90004442	Stroke	Weighted mode	8	1.02729	0.89614	1.17764	0.710688	-0.005281217	0.01244189	0.686021543	1.07532	0.982595	106.601
GCST90004443	CardioEmbolicStroke	Inverse variance weighted	11	1.02777	0.840194	1.25722	0.789935	-0.003207304	0.026021487	0.904613045	7.1616	0.620299	9.36121
GCST90004443	CardioEmbolicStroke	MR Egger	11	1.07944	0.482281	2.41601	0.856594	-0.003207304	0.026021487	0.904613045	7.1616	0.620299	9.36121
GCST90004443	CardioEmbolicStroke	Simple mode	11	1.0259	0.692653	1.51949	0.900986	-0.003207304	0.026021487	0.904613045	7.1616	0.620299	9.36121
GCST90004443	CardioEmbolicStroke	Weighted median	11	0.999365	0.765914	1.30397	0.996268	-0.003207304	0.026021487	0.904613045	7.1616	0.620299	9.36121
GCST90004443	CardioEmbolicStroke	Weighted mode	11	0.992344	0.692669	1.42167	0.967402	-0.003207304	0.026021487	0.904613045	7.1616	0.620299	9.36121
GCST90004443	IschemicStroke	Inverse variance weighted	22	1.22587	1.12029	1.3414	9.34003e-06	-0.013497975	0.012164527	0.280328045	36.4311	0.019548	11.6653
GCST90004443	IschemicStroke	MR Egger	22	1.49609	1.04057	2.15102	0.0418296	-0.013497975	0.012164527	0.280328045	36.4311	0.019548	11.6653
GCST90004443	IschemicStroke	Simple mode	22	1.5015	1.15442	1.95292	0.00635818	-0.013497975	0.012164527	0.280328045	36.4311	0.019548	11.6653
GCST90004443	IschemicStroke	Weighted median	22	1.16006	1.04088	1.29288	0.00726338	-0.013497975	0.012164527	0.280328045	36.4311	0.019548	11.6653
GCST90004443	IschemicStroke	Weighted mode	22	1.02818	0.835255	1.26566	0.795817	-0.013497975	0.012164527	0.280328045	36.4311	0.019548	11.6653
GCST90004443	LargeArteryStroke	Inverse variance weighted	14	1.51557	1.12704	2.03803	0.00593392	-0.034916938	0.036728923	0.360529173	14.8847	0.247801	1.61638
GCST90004443	LargeArteryStroke	MR Egger	14	2.60654	0.819747	8.28798	0.1305	-0.034916938	0.036728923	0.360529173	14.8847	0.247801	1.61638
GCST90004443	LargeArteryStroke	Simple mode	14	1.65474	0.841557	3.2537	0.168043	-0.034916938	0.036728923	0.360529173	14.8847	0.247801	1.61638
GCST90004443	LargeArteryStroke	Weighted median	14	1.57492	1.055	2.35106	0.0262893	-0.034916938	0.036728923	0.360529173	14.8847	0.247801	1.61638
GCST90004443	LargeArteryStroke	Weighted mode	14	1.59218	0.923996	2.74357	0.117752	-0.034916938	0.036728923	0.360529173	14.8847	0.247801	1.61638
GCST90004443	SmallVesselStroke	Inverse variance weighted	7	0.7491	0.549219	1.02172	0.06811	-0.001406851	0.042394441	0.974811209	6.935	0.22552	4.8067
GCST90004443	SmallVesselStroke	MR Egger	7	0.765782	0.199601	2.93797	0.71329	-0.001406851	0.042394441	0.974811209	6.935	0.22552	4.8067
GCST90004443	SmallVesselStroke	Simple mode	7	0.812187	0.421609	1.56459	0.556904	-0.001406851	0.042394441	0.974811209	6.935	0.22552	4.8067
GCST90004443	SmallVesselStroke	Weighted median	7	0.749928	0.500679	1.12326	0.162681	-0.001406851	0.042394441	0.974811209	6.935	0.22552	4.8067
GCST90004443	SmallVesselStroke	Weighted mode	7	0.733602	0.388064	1.38681	0.377154	-0.001406851	0.042394441	0.974811209	6.935	0.22552	4.8067
GCST90004443	Stroke	Inverse variance weighted	23	1.14091	1.06194	1.22574	0.000315309	-0.013727264	0.009697483	0.171567821	30.3393	0.110447	20.2322
GCST90004443	Stroke	MR Egger	23	1.39542	1.04674	1.86026	0.0337591	-0.013727264	0.009697483	0.171567821	30.3393	0.110447	20.2322
GCST90004443	Stroke	Simple mode	23	1.30539	1.02476	1.66288	0.0421033	-0.013727264	0.009697483	0.171567821	30.3393	0.110447	20.2322
GCST90004443	Stroke	Weighted median	23	1.08323	0.985335	1.19085	0.0980665	-0.013727264	0.009697483	0.171567821	30.3393	0.110447	20.2322
GCST90004443	Stroke	Weighted mode	23	0.976735	0.815429	1.16995	0.800622	-0.013727264	0.009697483	0.171567821	30.3393	0.110447	20.2322
GCST90004444	CardioEmbolicStroke	Inverse variance weighted	8	1.01717	0.832042	1.24348	0.8681	0.02530386	0.072210693	0.737999862	9.27613	0.158634	11.3506
GCST90004444	CardioEmbolicStroke	MR Egger	8	0.712035	0.095749	5.29503	0.751342	0.02530386	0.072210693	0.737999862	9.27613	0.158634	11.3506
GCST90004444	CardioEmbolicStroke	Simple mode	8	0.827252	0.511141	1.33886	0.465357	0.02530386	0.072210693	0.737999862	9.27613	0.158634	11.3506
GCST90004444	CardioEmbolicStroke	Weighted median	8	0.974428	0.774881	1.22536	0.824644	0.02530386	0.072210693	0.737999862	9.27613	0.158634	11.3506
GCST90004444	CardioEmbolicStroke	Weighted mode	8	0.821591	0.527957	1.27854	0.412647	0.02530386	0.072210693	0.737999862	9.27613	0.158634	11.3506
GCST90004444	IschemicStroke	Inverse variance weighted	8	1.06384	0.983074	1.15124	0.12448	0.026707005	0.027948125	0.376178055	6.10842	0.411155	30.7433
GCST90004444	IschemicStroke	MR Egger	8	0.727376	0.33215	1.59288	0.456401	0.026707005	0.027948125	0.376178055	6.10842	0.411155	30.7433
GCST90004444	IschemicStroke	Simple mode	8	1.14248	0.95637	1.3648	0.18548	0.026707005	0.027948125	0.376178055	6.10842	0.411155	30.7433
GCST90004444	IschemicStroke	Weighted median	8	1.08205	0.976253	1.1993	0.133053	0.026707005	0.027948125	0.376178055	6.10842	0.411155	30.7433
GCST90004444	IschemicStroke	Weighted mode	8	1.13766	0.964028	1.34257	0.17074	0.026707005	0.027948125	0.376178055	6.10842	0.411155	30.7433
GCST90004444	LargeArteryStroke	Inverse variance weighted	8	0.984199	0.73992	1.30913	0.912867	0.005670818	0.104105148	0.958327585	10.8503	0.0931135	6.71601
GCST90004444	LargeArteryStroke	MR Egger	8	0.908552	0.0502863	16.4154	0.950325	0.005670818	0.104105148	0.958327585	10.8503	0.0931135	6.71601
GCST90004444	LargeArteryStroke	Simple mode	8	0.800913	0.452877	1.41642	0.470278	0.005670818	0.104105148	0.958327585	10.8503	0.0931135	6.71601
GCST90004444	LargeArteryStroke	Weighted median	8	0.860455	0.61842	1.19722	0.372468	0.005670818	0.104105148	0.958327585	10.8503	0.0931135	6.71601
GCST90004444	LargeArteryStroke	Weighted mode	8	0.773146	0.438954	1.36177	0.402593	0.005670818	0.104105148	0.958327585	10.8503	0.0931135	6.71601
GCST90004444	SmallVesselStroke	Inverse variance weighted	8	1.02223	0.825438	1.26594	0.840271	-0.040379636	0.072009431	0.595268802	4.70667	0.581946	12.1235
GCST90004444	SmallVesselStroke	MR Egger	8	1.8068	0.243971	13.3808	0.58361	-0.040379636	0.072009431	0.595268802	4.70667	0.581946	12.1235
GCST90004444	SmallVesselStroke	Simple mode	8	1.2769	0.79023	2.06329	0.351345	-0.040379636	0.072009431	0.595268802	4.70667	0.581946	12.1235
GCST90004444	SmallVesselStroke	Weighted median	8	1.05415	0.8077	1.3758	0.697916	-0.040379636	0.072009431	0.595268802	4.70667	0.581946	12.1235
GCST90004444	SmallVesselStroke	Weighted mode	8	1.22254	0.819043	1.82481	0.35826	-0.040379636	0.072009431	0.595268802	4.70667	0.581946	12.1235
GCST90004444	Stroke	Inverse variance weighted	8	1.07306	0.990244	1.1628	0.0852974	0.036028805	0.026554386	0.223669953	8.49062	0.291323	28.6091
GCST90004444	Stroke	MR Egger	8	0.643112	0.305785	1.35256	0.288686	0.036028805	0.026554386	0.223669953	8.49062	0.291323	28.6091
GCST90004444	Stroke	Simple mode	8	1.11983	0.950957	1.3187	0.216892	0.036028805	0.026554386	0.223669953	8.49062	0.291323	28.6091
GCST90004444	Stroke	Weighted median	8	1.09833	0.995516	1.21177	0.0614312	0.036028805	0.026554386	0.223669953	8.49062	0.291323	28.6091
GCST90004444	Stroke	Weighted mode	8	1.12133	0.964332	1.30388	0.180341	0.036028805	0.026554386	0.223669953	8.49062	0.291323	28.6091
GCST90004445	CardioEmbolicStroke	Inverse variance weighted	8	1.01885	0.794827	1.30602	0.882798	0.00441953	0.053735314	0.93712598	13.0552	0.0421683	7.58116
GCST90004445	CardioEmbolicStroke	MR Egger	8	0.95452	0.197144	4.62154	0.955753	0.00441953	0.053735314	0.93712598	13.0552	0.0421683	7.58116
GCST90004445	CardioEmbolicStroke	Simple mode	8	0.817152	0.496543	1.34477	0.452996	0.00441953	0.053735314	0.93712598	13.0552	0.0421683	7.58116
GCST90004445	CardioEmbolicStroke	Weighted median	8	0.877046	0.672867	1.14318	0.331894	0.00441953	0.053735314	0.93712598	13.0552	0.0421683	7.58116
GCST90004445	CardioEmbolicStroke	Weighted mode	8	0.79925	0.530961	1.2031	0.318495	0.00441953	0.053735314	0.93712598	13.0552	0.0421683	7.58116
GCST90004445	IschemicStroke	Inverse variance weighted	8	0.985569	0.907207	1.0707	0.730931	0.009524794	0.016334503	0.581058977	4.30971	0.634842	46.4505
GCST90004445	IschemicStroke	MR Egger	8	0.855164	0.526945	1.38782	0.549869	0.009524794	0.016334503	0.581058977	4.30971	0.634842	46.4505
GCST90004445	IschemicStroke	Simple mode	8	0.927397	0.779024	1.10403	0.4248	0.009524794	0.016334503	0.581058977	4.30971	0.634842	46.4505
GCST90004445	IschemicStroke	Weighted median	8	0.955677	0.858423	1.06395	0.407703	0.009524794	0.016334503	0.581058977	4.30971	0.634842	46.4505
GCST90004445	IschemicStroke	Weighted mode	8	0.924272	0.779942	1.09531	0.393538	0.009524794	0.016334503	0.581058977	4.30971	0.634842	46.4505
GCST90004445	LargeArteryStroke	Inverse variance weighted	8	1.02112	0.706595	1.47565	0.911416	0.080415693	0.07517488	0.325881509	15.9504	0.0255734	5.17506
GCST90004445	LargeArteryStroke	MR Egger	8	0.309813	0.0338004	2.83974	0.339859	0.080415693	0.07517488	0.325881509	15.9504	0.0255734	5.17506
GCST90004445	LargeArteryStroke	Simple mode	8	0.772632	0.384995	1.55057	0.491497	0.080415693	0.07517488	0.325881509	15.9504	0.0255734	5.17506
GCST90004445	LargeArteryStroke	Weighted median	8	0.849026	0.584672	1.23291	0.389832	0.080415693	0.07517488	0.325881509	15.9504	0.0255734	5.17506
GCST90004445	LargeArteryStroke	Weighted mode	8	0.734313	0.440679	1.2236	0.274538	0.080415693	0.07517488	0.325881509	15.9504	0.0255734	5.17506
GCST90004445	SmallVesselStroke	Inverse variance weighted	8	0.852311	0.678725	1.07029	0.169025	-0.012577059	0.046592937	0.79625441	6.22318	0.398659	9.61955
GCST90004445	SmallVesselStroke	MR Egger	8	1.02645	0.260918	4.03803	0.971414	-0.012577059	0.046592937	0.79625441	6.22318	0.398659	9.61955
GCST90004445	SmallVesselStroke	Simple mode	8	1.02231	0.650136	1.60754	0.92656	-0.012577059	0.046592937	0.79625441	6.22318	0.398659	9.61955
GCST90004445	SmallVesselStroke	Weighted median	8	0.952558	0.701359	1.29373	0.755657	-0.012577059	0.046592937	0.79625441	6.22318	0.398659	9.61955
GCST90004445	SmallVesselStroke	Weighted mode	8	0.996786	0.650636	1.52709	0.98861	-0.012577059	0.046592937	0.79625441	6.22318	0.398659	9.61955
GCST90004445	Stroke	Inverse variance weighted	8	1.0092	0.915646	1.1123	0.853677	-0.001370449	0.020828518	0.94967719	11.2847	0.0799664	30.8907
GCST90004445	Stroke	MR Egger	8	1.03002	0.555582	1.90959	0.928245	-0.001370449	0.020828518	0.94967719	11.2847	0.0799664	30.8907
GCST90004445	Stroke	Simple mode	8	0.934165	0.758091	1.15113	0.54308	-0.001370449	0.020828518	0.94967719	11.2847	0.0799664	30.8907
GCST90004445	Stroke	Weighted median	8	1.00822	0.904309	1.12406	0.882788	-0.001370449	0.020828518	0.94967719	11.2847	0.0799664	30.8907
GCST90004445	Stroke	Weighted mode	8	0.927808	0.74972	1.1482	0.512948	-0.001370449	0.020828518	0.94967719	11.2847	0.0799664	30.8907
GCST90004446	CardioEmbolicStroke	Inverse variance weighted	8	1.0233	0.837305	1.25061	0.821938	-0.009705682	0.051126144	0.855695685	4.0325	0.672278	10.6875
GCST90004446	CardioEmbolicStroke	MR Egger	8	1.19517	0.237595	6.01208	0.83591	-0.009705682	0.051126144	0.855695685	4.0325	0.672278	10.6875
GCST90004446	CardioEmbolicStroke	Simple mode	8	0.944798	0.651121	1.37093	0.77365	-0.009705682	0.051126144	0.855695685	4.0325	0.672278	10.6875
GCST90004446	CardioEmbolicStroke	Weighted median	8	0.989135	0.764991	1.27895	0.933591	-0.009705682	0.051126144	0.855695685	4.0325	0.672278	10.6875
GCST90004446	CardioEmbolicStroke	Weighted mode	8	0.976579	0.719649	1.32524	0.883356	-0.009705682	0.051126144	0.855695685	4.0325	0.672278	10.6875
GCST90004446	IschemicStroke	Inverse variance weighted	8	0.960901	0.865676	1.0666	0.453818	0.002991296	0.028675635	0.920319081	9.86527	0.130442	21.6994
GCST90004446	IschemicStroke	MR Egger	8	0.915981	0.369975	2.26778	0.855771	0.002991296	0.028675635	0.920319081	9.86527	0.130442	21.6994
GCST90004446	IschemicStroke	Simple mode	8	0.944342	0.785905	1.13472	0.560402	0.002991296	0.028675635	0.920319081	9.86527	0.130442	21.6994
GCST90004446	IschemicStroke	Weighted median	8	0.937803	0.835541	1.05258	0.275673	0.002991296	0.028675635	0.920319081	9.86527	0.130442	21.6994
GCST90004446	IschemicStroke	Weighted mode	8	0.933727	0.801108	1.0883	0.409396	0.002991296	0.028675635	0.920319081	9.86527	0.130442	21.6994
GCST90004446	LargeArteryStroke	Inverse variance weighted	8	0.740043	0.548733	0.998051	0.0485203	0.050780902	0.078981643	0.544032079	7.8768	0.247269	2.70821
GCST90004446	LargeArteryStroke	MR Egger	8	0.328658	0.0271383	3.9802	0.415493	0.050780902	0.078981643	0.544032079	7.8768	0.247269	2.70821
GCST90004446	LargeArteryStroke	Simple mode	8	0.612528	0.375918	0.998064	0.0897846	0.050780902	0.078981643	0.544032079	7.8768	0.247269	2.70821
GCST90004446	LargeArteryStroke	Weighted median	8	0.675496	0.472837	0.965017	0.0311093	0.050780902	0.078981643	0.544032079	7.8768	0.247269	2.70821
GCST90004446	LargeArteryStroke	Weighted mode	8	0.643192	0.413454	1.00058	0.0911674	0.050780902	0.078981643	0.544032079	7.8768	0.247269	2.70821
GCST90004446	SmallVesselStroke	Inverse variance weighted	7	0.930429	0.674583	1.28331	0.660269	0.02900561	0.086393595	0.750698244	9.06406	0.106536	5.27725
GCST90004446	SmallVesselStroke	MR Egger	7	0.584602	0.0379288	9.01056	0.716295	0.02900561	0.086393595	0.750698244	9.06406	0.106536	5.27725
GCST90004446	SmallVesselStroke	Simple mode	7	0.795717	0.477456	1.32612	0.414279	0.02900561	0.086393595	0.750698244	9.06406	0.106536	5.27725
GCST90004446	SmallVesselStroke	Weighted median	7	0.860504	0.60287	1.22824	0.407913	0.02900561	0.086393595	0.750698244	9.06406	0.106536	5.27725
GCST90004446	SmallVesselStroke	Weighted mode	7	0.800016	0.49779	1.28573	0.392219	0.02900561	0.086393595	0.750698244	9.06406	0.106536	5.27725
GCST90004446	Stroke	Inverse variance weighted	8	0.919543	0.826198	1.02343	0.124576	-0.008989174	0.029614275	0.771727241	12.3894	0.0538246	17.7541
GCST90004446	Stroke	MR Egger	8	1.0617	0.416692	2.70514	0.904249	-0.008989174	0.029614275	0.771727241	12.3894	0.0538246	17.7541
GCST90004446	Stroke	Simple mode	8	0.926895	0.790886	1.08629	0.379637	-0.008989174	0.029614275	0.771727241	12.3894	0.0538246	17.7541
GCST90004446	Stroke	Weighted median	8	0.92389	0.825962	1.03343	0.166122	-0.008989174	0.029614275	0.771727241	12.3894	0.0538246	17.7541
GCST90004446	Stroke	Weighted mode	8	0.923732	0.805778	1.05895	0.292488	-0.008989174	0.029614275	0.771727241	12.3894	0.0538246	17.7541
GCST90004447	CardioEmbolicStroke	Inverse variance weighted	7	1.0296	0.837723	1.26542	0.781629	0.028217392	0.041220546	0.524064125	3.02346	0.696368	15.2634
GCST90004447	CardioEmbolicStroke	MR Egger	7	0.679107	0.202666	2.2756	0.558027	0.028217392	0.041220546	0.524064125	3.02346	0.696368	15.2634
GCST90004447	CardioEmbolicStroke	Simple mode	7	0.998246	0.652587	1.52699	0.993803	0.028217392	0.041220546	0.524064125	3.02346	0.696368	15.2634
GCST90004447	CardioEmbolicStroke	Weighted median	7	1.0298	0.794395	1.33496	0.824518	0.028217392	0.041220546	0.524064125	3.02346	0.696368	15.2634
GCST90004447	CardioEmbolicStroke	Weighted mode	7	1.00364	0.686242	1.46783	0.985679	0.028217392	0.041220546	0.524064125	3.02346	0.696368	15.2634
GCST90004447	IschemicStroke	Inverse variance weighted	7	1.01541	0.863384	1.19421	0.853381	0.001167709	0.035074325	0.974729547	18.867	0.00203489	16.553
GCST90004447	IschemicStroke	MR Egger	7	0.99816	0.358394	2.77996	0.997324	0.001167709	0.035074325	0.974729547	18.867	0.00203489	16.553
GCST90004447	IschemicStroke	Simple mode	7	0.883669	0.730793	1.06853	0.249092	0.001167709	0.035074325	0.974729547	18.867	0.00203489	16.553
GCST90004447	IschemicStroke	Weighted median	7	0.933196	0.81027	1.07477	0.337357	0.001167709	0.035074325	0.974729547	18.867	0.00203489	16.553
GCST90004447	IschemicStroke	Weighted mode	7	0.887421	0.740016	1.06419	0.244951	0.001167709	0.035074325	0.974729547	18.867	0.00203489	16.553
GCST90004447	LargeArteryStroke	Inverse variance weighted	7	0.766129	0.579386	1.01306	0.061627	0.068820223	0.056609313	0.278359628	5.10567	0.530334	4.44739
GCST90004447	LargeArteryStroke	MR Egger	7	0.275728	0.0518471	1.46635	0.19117	0.068820223	0.056609313	0.278359628	5.10567	0.530334	4.44739
GCST90004447	LargeArteryStroke	Simple mode	7	0.614249	0.324889	1.16133	0.184344	0.068820223	0.056609313	0.278359628	5.10567	0.530334	4.44739
GCST90004447	LargeArteryStroke	Weighted median	7	0.719534	0.486239	1.06476	0.0997305	0.068820223	0.056609313	0.278359628	5.10567	0.530334	4.44739
GCST90004447	LargeArteryStroke	Weighted mode	7	0.614249	0.335516	1.12454	0.165284	0.068820223	0.056609313	0.278359628	5.10567	0.530334	4.44739
GCST90004447	SmallVesselStroke	Inverse variance weighted	7	0.924792	0.574372	1.489	0.747644	0.080423054	0.097331187	0.446266871	20.557	0.00220282	2.62265
GCST90004447	SmallVesselStroke	MR Egger	7	0.282367	0.0162295	4.91271	0.425229	0.080423054	0.097331187	0.446266871	20.557	0.00220282	2.62265
GCST90004447	SmallVesselStroke	Simple mode	7	0.60678	0.327351	1.12473	0.163681	0.080423054	0.097331187	0.446266871	20.557	0.00220282	2.62265
GCST90004447	SmallVesselStroke	Weighted median	7	0.683326	0.447132	1.04429	0.0784541	0.080423054	0.097331187	0.446266871	20.557	0.00220282	2.62265
GCST90004447	SmallVesselStroke	Weighted mode	7	0.602658	0.347607	1.04485	0.121322	0.080423054	0.097331187	0.446266871	20.557	0.00220282	2.62265
GCST90004447	Stroke	Inverse variance weighted	7	1.00017	0.874805	1.14349	0.99807	-0.002339468	0.028841833	0.938498307	15.2296	0.00942499	20.9471
GCST90004447	Stroke	MR Egger	7	1.03504	0.446361	2.40009	0.939146	-0.002339468	0.028841833	0.938498307	15.2296	0.00942499	20.9471
GCST90004447	Stroke	Simple mode	7	0.912028	0.783761	1.06129	0.278701	-0.002339468	0.028841833	0.938498307	15.2296	0.00942499	20.9471
GCST90004447	Stroke	Weighted median	7	0.920312	0.81454	1.03982	0.182483	-0.002339468	0.028841833	0.938498307	15.2296	0.00942499	20.9471
GCST90004447	Stroke	Weighted mode	7	0.912028	0.786773	1.05722	0.267631	-0.002339468	0.028841833	0.938498307	15.2296	0.00942499	20.9471
GCST90004448	CardioEmbolicStroke	Inverse variance weighted	3	0.97559	0.712173	1.33644	0.877685	-0.023504474	0.04392698	0.6872181	0.291019	0.864582	30.2863
GCST90004448	CardioEmbolicStroke	MR Egger	3	1.34828	0.395588	4.59532	0.716315	-0.023504474	0.04392698	0.6872181	0.291019	0.864582	30.2863
GCST90004448	CardioEmbolicStroke	Simple mode	3	0.926669	0.597411	1.4374	0.766224	-0.023504474	0.04392698	0.6872181	0.291019	0.864582	30.2863
GCST90004448	CardioEmbolicStroke	Weighted median	3	0.93406	0.641089	1.36091	0.722411	-0.023504474	0.04392698	0.6872181	0.291019	0.864582	30.2863
GCST90004448	CardioEmbolicStroke	Weighted mode	3	0.927296	0.605497	1.42012	0.761633	-0.023504474	0.04392698	0.6872181	0.291019	0.864582	30.2863
GCST90004448	IschemicStroke	Inverse variance weighted	3	0.963466	0.839572	1.10564	0.596135	0.018112451	0.019039156	0.515876472	0.486024	0.485706	25.0329
GCST90004448	IschemicStroke	MR Egger	3	0.751679	0.442611	1.27656	0.482553	0.018112451	0.019039156	0.515876472	0.486024	0.485706	25.0329
GCST90004448	IschemicStroke	Simple mode	3	0.942112	0.759664	1.16838	0.641565	0.018112451	0.019039156	0.515876472	0.486024	0.485706	25.0329
GCST90004448	IschemicStroke	Weighted median	3	0.964905	0.814701	1.1428	0.679007	0.018112451	0.019039156	0.515876472	0.486024	0.485706	25.0329
GCST90004448	IschemicStroke	Weighted mode	3	0.966042	0.790416	1.18069	0.767886	0.018112451	0.019039156	0.515876472	0.486024	0.485706	25.0329
GCST90004448	LargeArteryStroke	Inverse variance weighted	3	0.868518	0.568607	1.32662	0.514237	-0.015311822	0.06006648	0.84110048	0.0652901	0.967882	32.1827
GCST90004448	LargeArteryStroke	MR Egger	3	1.07393	0.198884	5.79899	0.947344	-0.015311822	0.06006648	0.84110048	0.0652901	0.967882	32.1827
GCST90004448	LargeArteryStroke	Simple mode	3	0.841267	0.462974	1.52866	0.62773	-0.015311822	0.06006648	0.84110048	0.0652901	0.967882	32.1827
GCST90004448	LargeArteryStroke	Weighted median	3	0.843143	0.516158	1.37727	0.495576	-0.015311822	0.06006648	0.84110048	0.0652901	0.967882	32.1827
GCST90004448	LargeArteryStroke	Weighted mode	3	0.841547	0.480725	1.47319	0.607309	-0.015311822	0.06006648	0.84110048	0.0652901	0.967882	32.1827
GCST90004448	SmallVesselStroke	Inverse variance weighted	3	1.15957	0.7812	1.72119	0.462543	0.046373413	0.05661851	0.563119952	0.670846	0.715035	16.3358
GCST90004448	SmallVesselStroke	MR Egger	3	0.607775	0.123256	2.99694	0.650513	0.046373413	0.05661851	0.563119952	0.670846	0.715035	16.3358
GCST90004448	SmallVesselStroke	Simple mode	3	1.27225	0.713248	2.26936	0.500459	0.046373413	0.05661851	0.563119952	0.670846	0.715035	16.3358
GCST90004448	SmallVesselStroke	Weighted median	3	1.26846	0.813315	1.97832	0.294303	0.046373413	0.05661851	0.563119952	0.670846	0.715035	16.3358
GCST90004448	SmallVesselStroke	Weighted mode	3	1.27225	0.744045	2.17542	0.471782	0.046373413	0.05661851	0.563119952	0.670846	0.715035	16.3358
GCST90004448	Stroke	Inverse variance weighted	3	0.978964	0.862928	1.1106	0.741187	0.00898027	0.017383263	0.696432517	0.144433	0.703913	54.2929
GCST90004448	Stroke	MR Egger	3	0.865839	0.534337	1.403	0.663038	0.00898027	0.017383263	0.696432517	0.144433	0.703913	54.2929
GCST90004448	Stroke	Simple mode	3	0.967001	0.813396	1.14961	0.740371	0.00898027	0.017383263	0.696432517	0.144433	0.703913	54.2929
GCST90004448	Stroke	Weighted median	3	0.979055	0.84508	1.13427	0.77799	0.00898027	0.017383263	0.696432517	0.144433	0.703913	54.2929
GCST90004448	Stroke	Weighted mode	3	0.979061	0.818747	1.17076	0.83815	0.00898027	0.017383263	0.696432517	0.144433	0.703913	54.2929
GCST90004449	CardioEmbolicStroke	Inverse variance weighted	2	1.08685	0.751133	1.57261	0.658619	NA	NA	NA	0.0128524	0.909739	34.7476
GCST90004449	IschemicStroke	Inverse variance weighted	2	1.08912	0.920443	1.2887	0.320047	NA	NA	NA	0.151917	0.69671	31.3735
GCST90004449	LargeArteryStroke	Inverse variance weighted	2	0.683713	0.414982	1.12647	0.135561	NA	NA	NA	0.00471796	0.945238	5.33351
GCST90004449	SmallVesselStroke	Inverse variance weighted	2	1.21418	0.763338	1.93128	0.412474	NA	NA	NA	0.238189	0.625518	10.9918
GCST90004449	Stroke	Inverse variance weighted	2	1.03517	0.885546	1.21008	0.664299	NA	NA	NA	0.101337	0.750231	72.231
GCST90004453	CardioEmbolicStroke	Inverse variance weighted	2	0.857159	0.578885	1.2692	0.441513	NA	NA	NA	0.362593	0.54707	17.929
GCST90004453	IschemicStroke	Inverse variance weighted	2	0.906232	0.753851	1.08941	0.294526	NA	NA	NA	1.11577	0.290831	27.9544
GCST90004453	LargeArteryStroke	Inverse variance weighted	2	1.23506	0.738551	2.06535	0.420961	NA	NA	NA	0.00910682	0.923974	10.3381
GCST90004453	SmallVesselStroke	Inverse variance weighted	2	1.13893	0.613675	2.11377	0.680096	NA	NA	NA	1.61255	0.204133	4.48224
GCST90004453	Stroke	Inverse variance weighted	2	0.934667	0.79556	1.0981	0.411192	NA	NA	NA	0.864372	0.352518	37.9012
GCST90004458	CardioEmbolicStroke	Inverse variance weighted	2	1.66261	1.12192	2.46389	0.0113014	NA	NA	NA	0.0246973	0.875124	3.1392
GCST90004458	IschemicStroke	Inverse variance weighted	2	1.25637	1.05845	1.49129	0.00906657	NA	NA	NA	0.387161	0.533795	10.3864
GCST90004458	LargeArteryStroke	Inverse variance weighted	2	1.5187	0.902349	2.55606	0.115684	NA	NA	NA	0.0186229	0.891453	4.4836
GCST90004458	SmallVesselStroke	Inverse variance weighted	2	1.40555	0.861749	2.29252	0.172603	NA	NA	NA	0.701268	0.402358	3.91552
GCST90004458	Stroke	Inverse variance weighted	2	1.24529	1.06142	1.461	0.00711825	NA	NA	NA	0.20079	0.654084	10.783
GCST90004459	CardioEmbolicStroke	Inverse variance weighted	3	1.22983	0.845032	1.78986	0.279904	0.160017278	0.130104504	0.434592944	1.71129	0.425009	6.63254
GCST90004459	CardioEmbolicStroke	MR Egger	3	0.0829298	0.00110988	6.19646	0.460843	0.160017278	0.130104504	0.434592944	1.71129	0.425009	6.63254
GCST90004459	CardioEmbolicStroke	Simple mode	3	1.37042	0.744253	2.52341	0.418175	0.160017278	0.130104504	0.434592944	1.71129	0.425009	6.63254
GCST90004459	CardioEmbolicStroke	Weighted median	3	1.22236	0.784561	1.90445	0.374806	0.160017278	0.130104504	0.434592944	1.71129	0.425009	6.63254
GCST90004459	CardioEmbolicStroke	Weighted mode	3	1.01215	0.582509	1.75868	0.969719	0.160017278	0.130104504	0.434592944	1.71129	0.425009	6.63254
GCST90004459	IschemicStroke	Inverse variance weighted	3	1.06108	0.830109	1.3563	0.635974	0.069743923	0.098598875	0.608070197	3.21279	0.073065	13.677
GCST90004459	IschemicStroke	MR Egger	3	0.325225	0.0121294	8.72026	0.624468	0.069743923	0.098598875	0.608070197	3.21279	0.073065	13.677
GCST90004459	IschemicStroke	Simple mode	3	0.931642	0.715305	1.21341	0.651853	0.069743923	0.098598875	0.608070197	3.21279	0.073065	13.677
GCST90004459	IschemicStroke	Weighted median	3	0.974321	0.795836	1.19284	0.801057	0.069743923	0.098598875	0.608070197	3.21279	0.073065	13.677
GCST90004459	IschemicStroke	Weighted mode	3	0.935375	0.727696	1.20232	0.653987	0.069743923	0.098598875	0.608070197	3.21279	0.073065	13.677
GCST90004459	LargeArteryStroke	Inverse variance weighted	2	1.47301	0.859292	2.52506	0.158979	NA	NA	NA	0.0987309	0.753358	4.52314
GCST90004459	SmallVesselStroke	Inverse variance weighted	2	0.865728	0.522092	1.43554	0.576297	NA	NA	NA	0.883719	0.347185	6.84749
GCST90004459	Stroke	Inverse variance weighted	3	1.06749	0.870494	1.30906	0.530354	0.049729661	0.087081841	0.669674342	2.93628	0.08661	16.0273
GCST90004459	Stroke	MR Egger	3	0.459326	0.0251429	8.39123	0.692288	0.049729661	0.087081841	0.669674342	2.93628	0.08661	16.0273
GCST90004459	Stroke	Simple mode	3	0.95925	0.743768	1.23716	0.778974	0.049729661	0.087081841	0.669674342	2.93628	0.08661	16.0273
GCST90004459	Stroke	Weighted median	3	0.996147	0.828253	1.19807	0.967302	0.049729661	0.087081841	0.669674342	2.93628	0.08661	16.0273
GCST90004459	Stroke	Weighted mode	3	0.966046	0.766305	1.21785	0.79759	0.049729661	0.087081841	0.669674342	2.93628	0.08661	16.0273
GCST90004460	CardioEmbolicStroke	Inverse variance weighted	6	1.04375	0.854155	1.27543	0.675461	0.066341298	0.083306782	0.470419367	4.14013	0.387373	13.4455
GCST90004460	CardioEmbolicStroke	MR Egger	6	0.524363	0.0951702	2.88911	0.499584	0.066341298	0.083306782	0.470419367	4.14013	0.387373	13.4455
GCST90004460	CardioEmbolicStroke	Simple mode	6	1.05237	0.74067	1.49525	0.787177	0.066341298	0.083306782	0.470419367	4.14013	0.387373	13.4455
GCST90004460	CardioEmbolicStroke	Weighted median	6	1.05514	0.816293	1.36386	0.681903	0.066341298	0.083306782	0.470419367	4.14013	0.387373	13.4455
GCST90004460	CardioEmbolicStroke	Weighted mode	6	1.05771	0.743684	1.50433	0.767501	0.066341298	0.083306782	0.470419367	4.14013	0.387373	13.4455
GCST90004460	IschemicStroke	Inverse variance weighted	6	1.07736	0.982661	1.18119	0.112423	0.037130506	0.037268429	0.375492755	2.84665	0.723613	40.9874
GCST90004460	IschemicStroke	MR Egger	6	0.730101	0.337723	1.57836	0.468665	0.037130506	0.037268429	0.375492755	2.84665	0.723613	40.9874
GCST90004460	IschemicStroke	Simple mode	6	1.1219	0.944794	1.3322	0.246476	0.037130506	0.037268429	0.375492755	2.84665	0.723613	40.9874
GCST90004460	IschemicStroke	Weighted median	6	1.09478	0.977212	1.22649	0.11822	0.037130506	0.037268429	0.375492755	2.84665	0.723613	40.9874
GCST90004460	IschemicStroke	Weighted mode	6	1.10924	0.942159	1.30596	0.268398	0.037130506	0.037268429	0.375492755	2.84665	0.723613	40.9874
GCST90004460	LargeArteryStroke	Inverse variance weighted	6	0.771615	0.588436	1.01182	0.0607877	0.091734603	0.109866324	0.450704962	1.80055	0.875997	7.52342
GCST90004460	LargeArteryStroke	MR Egger	6	0.297463	0.0312306	2.83325	0.351188	0.091734603	0.109866324	0.450704962	1.80055	0.875997	7.52342
GCST90004460	LargeArteryStroke	Simple mode	6	0.867085	0.537743	1.39813	0.583893	0.091734603	0.109866324	0.450704962	1.80055	0.875997	7.52342
GCST90004460	LargeArteryStroke	Weighted median	6	0.795747	0.567971	1.11487	0.184183	0.091734603	0.109866324	0.450704962	1.80055	0.875997	7.52342
GCST90004460	LargeArteryStroke	Weighted mode	6	0.833482	0.534233	1.30035	0.458615	0.091734603	0.109866324	0.450704962	1.80055	0.875997	7.52342
GCST90004460	SmallVesselStroke	Inverse variance weighted	6	1.27438	0.898583	1.80733	0.173793	0.045569399	0.158043613	0.787414788	9.47209	0.0503238	5.35893
GCST90004460	SmallVesselStroke	MR Egger	6	0.794499	0.0312691	20.187	0.895891	0.045569399	0.158043613	0.787414788	9.47209	0.0503238	5.35893
GCST90004460	SmallVesselStroke	Simple mode	6	1.16589	0.759669	1.78934	0.513833	0.045569399	0.158043613	0.787414788	9.47209	0.0503238	5.35893
GCST90004460	SmallVesselStroke	Weighted median	6	1.21847	0.887512	1.67284	0.221709	0.045569399	0.158043613	0.787414788	9.47209	0.0503238	5.35893
GCST90004460	SmallVesselStroke	Weighted mode	6	1.19611	0.806318	1.77434	0.414215	0.045569399	0.158043613	0.787414788	9.47209	0.0503238	5.35893
GCST90004460	Stroke	Inverse variance weighted	6	1.04329	0.958544	1.13553	0.32685	0.019763833	0.034544895	0.597858915	2.70683	0.608019	48.0091
GCST90004460	Stroke	MR Egger	6	0.848403	0.415678	1.7316	0.674932	0.019763833	0.034544895	0.597858915	2.70683	0.608019	48.0091
GCST90004460	Stroke	Simple mode	6	1.04987	0.905604	1.21712	0.547171	0.019763833	0.034544895	0.597858915	2.70683	0.608019	48.0091
GCST90004460	Stroke	Weighted median	6	1.05055	0.944698	1.16826	0.362779	0.019763833	0.034544895	0.597858915	2.70683	0.608019	48.0091
GCST90004460	Stroke	Weighted mode	6	1.04653	0.91254	1.2002	0.543983	0.019763833	0.034544895	0.597858915	2.70683	0.608019	48.0091
GCST90004461	CardioEmbolicStroke	Inverse variance weighted	2	0.717512	0.5018	1.02595	0.0688254	NA	NA	NA	0.587108	0.44354	5.55252
GCST90004461	IschemicStroke	Inverse variance weighted	2	0.900571	0.725855	1.11734	0.341242	NA	NA	NA	1.63415	0.20113	16.0429
GCST90004461	LargeArteryStroke	Inverse variance weighted	2	0.897561	0.556849	1.44674	0.657248	NA	NA	NA	0.824523	0.363861	9.385
GCST90004461	SmallVesselStroke	Inverse variance weighted	2	1.26772	0.803312	2.00062	0.308149	NA	NA	NA	0.0107852	0.917287	9.73614
GCST90004461	Stroke	Inverse variance weighted	2	0.902683	0.698196	1.16706	0.434671	NA	NA	NA	2.68655	0.101199	14.7085
GCST90004462	CardioEmbolicStroke	Inverse variance weighted	2	1.40572	0.64324	3.07201	0.393226	NA	NA	NA	3.8081	0.0510053	3.04292
GCST90004462	IschemicStroke	Inverse variance weighted	2	1.08148	0.914186	1.27938	0.360954	NA	NA	NA	0.700226	0.402708	24.7865
GCST90004462	LargeArteryStroke	Inverse variance weighted	2	1.54607	0.903306	2.64621	0.112035	NA	NA	NA	0.569881	0.450306	3.47347
GCST90004462	SmallVesselStroke	Inverse variance weighted	2	1.08767	0.672041	1.76036	0.732265	NA	NA	NA	0.234211	0.628419	16.5438
GCST90004462	Stroke	Inverse variance weighted	2	1.07204	0.918427	1.25136	0.377981	NA	NA	NA	0.253275	0.614779	34.4596
GCST90004463	CardioEmbolicStroke	Inverse variance weighted	3	1.5963	0.98785	2.57953	0.0561233	0.007389201	0.061211112	0.923519459	0.0611018	0.804763	4.39368
GCST90004463	CardioEmbolicStroke	MR Egger	3	1.46355	0.330114	6.48862	0.704182	0.007389201	0.061211112	0.923519459	0.0611018	0.804763	4.39368
GCST90004463	CardioEmbolicStroke	Simple mode	3	1.52925	0.787593	2.96929	0.336337	0.007389201	0.061211112	0.923519459	0.0611018	0.804763	4.39368
GCST90004463	CardioEmbolicStroke	Weighted median	3	1.54362	0.898748	2.65121	0.115682	0.007389201	0.061211112	0.923519459	0.0611018	0.804763	4.39368
GCST90004463	CardioEmbolicStroke	Weighted mode	3	1.5329	0.750231	3.13209	0.362	0.007389201	0.061211112	0.923519459	0.0611018	0.804763	4.39368
GCST90004463	IschemicStroke	Inverse variance weighted	3	1.0644	0.87416	1.29604	0.534443	-0.02232423	0.025251522	0.539121315	0.796286	0.671566	25.1468
GCST90004463	IschemicStroke	MR Egger	3	1.38271	0.749378	2.5513	0.488484	-0.02232423	0.025251522	0.539121315	0.796286	0.671566	25.1468
GCST90004463	IschemicStroke	Simple mode	3	0.97773	0.724962	1.31863	0.896209	-0.02232423	0.025251522	0.539121315	0.796286	0.671566	25.1468
GCST90004463	IschemicStroke	Weighted median	3	1.05125	0.841271	1.31364	0.660191	-0.02232423	0.025251522	0.539121315	0.796286	0.671566	25.1468
GCST90004463	IschemicStroke	Weighted mode	3	1.15864	0.865664	1.55076	0.426503	-0.02232423	0.025251522	0.539121315	0.796286	0.671566	25.1468
GCST90004463	Stroke	Inverse variance weighted	3	1.03763	0.869424	1.23837	0.682291	-0.017326405	0.022714747	0.585158398	0.582213	0.747436	36.7377
GCST90004463	Stroke	MR Egger	3	1.27457	0.730021	2.22532	0.550303	-0.017326405	0.022714747	0.585158398	0.582213	0.747436	36.7377
GCST90004463	Stroke	Simple mode	3	0.973032	0.741144	1.27747	0.862144	-0.017326405	0.022714747	0.585158398	0.582213	0.747436	36.7377
GCST90004463	Stroke	Weighted median	3	1.01975	0.827585	1.25653	0.854342	-0.017326405	0.022714747	0.585158398	0.582213	0.747436	36.7377
GCST90004463	Stroke	Weighted mode	3	0.97414	0.753821	1.25885	0.859779	-0.017326405	0.022714747	0.585158398	0.582213	0.747436	36.7377
GCST90004465	CardioEmbolicStroke	Inverse variance weighted	6	0.836964	0.594855	1.17761	0.306982	0.022727542	0.077531566	0.783994691	7.29548	0.121073	4.25872
GCST90004465	CardioEmbolicStroke	MR Egger	6	0.568677	0.0417556	7.74492	0.693621	0.022727542	0.077531566	0.783994691	7.29548	0.121073	4.25872
GCST90004465	CardioEmbolicStroke	Simple mode	6	0.699662	0.37053	1.32115	0.320952	0.022727542	0.077531566	0.783994691	7.29548	0.121073	4.25872
GCST90004465	CardioEmbolicStroke	Weighted median	6	0.774952	0.527661	1.13814	0.193546	0.022727542	0.077531566	0.783994691	7.29548	0.121073	4.25872
GCST90004465	CardioEmbolicStroke	Weighted mode	6	0.672793	0.401634	1.12702	0.192491	0.022727542	0.077531566	0.783994691	7.29548	0.121073	4.25872
GCST90004465	IschemicStroke	Inverse variance weighted	6	1.01628	0.898016	1.15013	0.79803	0.030997257	0.026091797	0.300548851	4.88942	0.429524	20.5275
GCST90004465	IschemicStroke	MR Egger	6	0.598054	0.2472	1.44688	0.317741	0.030997257	0.026091797	0.300548851	4.88942	0.429524	20.5275
GCST90004465	IschemicStroke	Simple mode	6	1.09725	0.873756	1.37792	0.460721	0.030997257	0.026091797	0.300548851	4.88942	0.429524	20.5275
GCST90004465	IschemicStroke	Weighted median	6	1.08375	0.920668	1.27572	0.333739	0.030997257	0.026091797	0.300548851	4.88942	0.429524	20.5275
GCST90004465	IschemicStroke	Weighted mode	6	1.10148	0.888278	1.36585	0.41884	0.030997257	0.026091797	0.300548851	4.88942	0.429524	20.5275
GCST90004465	LargeArteryStroke	Inverse variance weighted	5	1.03296	0.697515	1.52974	0.871392	0.002159177	0.086908456	0.981739351	3.7755	0.286749	2.66927
GCST90004465	LargeArteryStroke	MR Egger	5	0.995439	0.0519788	19.0635	0.997769	0.002159177	0.086908456	0.981739351	3.7755	0.286749	2.66927
GCST90004465	LargeArteryStroke	Simple mode	5	1.00925	0.540243	1.88543	0.978339	0.002159177	0.086908456	0.981739351	3.7755	0.286749	2.66927
GCST90004465	LargeArteryStroke	Weighted median	5	1.03706	0.642559	1.67375	0.881568	0.002159177	0.086908456	0.981739351	3.7755	0.286749	2.66927
GCST90004465	LargeArteryStroke	Weighted mode	5	1.05116	0.573303	1.92731	0.879675	0.002159177	0.086908456	0.981739351	3.7755	0.286749	2.66927
GCST90004465	SmallVesselStroke	Inverse variance weighted	4	1.08062	0.73384	1.59128	0.694544	-0.070121653	0.074982312	0.448420546	1.77443	0.620514	8.27124
GCST90004465	SmallVesselStroke	MR Egger	4	3.65178	0.276362	48.2538	0.42906	-0.070121653	0.074982312	0.448420546	1.77443	0.620514	8.27124
GCST90004465	SmallVesselStroke	Simple mode	4	1.29344	0.641728	2.60699	0.523803	-0.070121653	0.074982312	0.448420546	1.77443	0.620514	8.27124
GCST90004465	SmallVesselStroke	Weighted median	4	1.12534	0.719912	1.75909	0.604379	-0.070121653	0.074982312	0.448420546	1.77443	0.620514	8.27124
GCST90004465	SmallVesselStroke	Weighted mode	4	1.32592	0.704869	2.49419	0.445933	-0.070121653	0.074982312	0.448420546	1.77443	0.620514	8.27124
GCST90004465	Stroke	Inverse variance weighted	6	0.968937	0.864189	1.08638	0.588788	0.03527202	0.024091483	0.217018552	4.72348	0.45055	22.0919
GCST90004465	Stroke	MR Egger	6	0.531176	0.235636	1.19739	0.201804	0.03527202	0.024091483	0.217018552	4.72348	0.45055	22.0919
GCST90004465	Stroke	Simple mode	6	0.991527	0.804117	1.22262	0.939638	0.03527202	0.024091483	0.217018552	4.72348	0.45055	22.0919
GCST90004465	Stroke	Weighted median	6	0.995345	0.859893	1.15213	0.950151	0.03527202	0.024091483	0.217018552	4.72348	0.45055	22.0919
GCST90004465	Stroke	Weighted mode	6	0.994903	0.797659	1.24092	0.965598	0.03527202	0.024091483	0.217018552	4.72348	0.45055	22.0919
GCST90004467	CardioEmbolicStroke	Inverse variance weighted	3	1.1268	0.833316	1.52366	0.438033	0.102933196	0.229812065	0.731914613	0.65511	0.418292	12.8811
GCST90004467	CardioEmbolicStroke	MR Egger	3	0.207721	0.000126254	341.756	0.749066	0.102933196	0.229812065	0.731914613	0.65511	0.418292	12.8811
GCST90004467	CardioEmbolicStroke	Simple mode	3	1.05024	0.683092	1.61473	0.843985	0.102933196	0.229812065	0.731914613	0.65511	0.418292	12.8811
GCST90004467	CardioEmbolicStroke	Weighted median	3	1.08251	0.757542	1.54689	0.663312	0.102933196	0.229812065	0.731914613	0.65511	0.418292	12.8811
GCST90004467	CardioEmbolicStroke	Weighted mode	3	1.04577	0.66741	1.63862	0.863196	0.102933196	0.229812065	0.731914613	0.65511	0.418292	12.8811
GCST90004467	IschemicStroke	Inverse variance weighted	3	1.03758	0.871396	1.23546	0.678699	0.069645812	0.17456927	0.758334166	2.93183	0.0868492	20.206
GCST90004467	IschemicStroke	MR Egger	3	0.330126	0.00118388	92.0553	0.765601	0.069645812	0.17456927	0.758334166	2.93183	0.0868492	20.206
GCST90004467	IschemicStroke	Simple mode	3	0.949181	0.761778	1.18269	0.687783	0.069645812	0.17456927	0.758334166	2.93183	0.0868492	20.206
GCST90004467	IschemicStroke	Weighted median	3	0.974491	0.815542	1.16442	0.776084	0.069645812	0.17456927	0.758334166	2.93183	0.0868492	20.206
GCST90004467	IschemicStroke	Weighted mode	3	0.947988	0.758745	1.18443	0.684531	0.069645812	0.17456927	0.758334166	2.93183	0.0868492	20.206
GCST90004467	LargeArteryStroke	Inverse variance weighted	3	1.6968	1.13656	2.53318	0.00970734	-0.104330221	0.33329612	0.806872706	1.2085	0.27163	2.60464
GCST90004467	LargeArteryStroke	MR Egger	3	9.40301	0.000205625	429990	0.752653	-0.104330221	0.33329612	0.806872706	1.2085	0.27163	2.60464
GCST90004467	LargeArteryStroke	Simple mode	3	2.00359	1.11102	3.61325	0.147143	-0.104330221	0.33329612	0.806872706	1.2085	0.27163	2.60464
GCST90004467	LargeArteryStroke	Weighted median	3	1.94736	1.18262	3.20662	0.00881418	-0.104330221	0.33329612	0.806872706	1.2085	0.27163	2.60464
GCST90004467	LargeArteryStroke	Weighted mode	3	2.00977	1.12536	3.58924	0.142301	-0.104330221	0.33329612	0.806872706	1.2085	0.27163	2.60464
GCST90004467	SmallVesselStroke	Inverse variance weighted	3	1.37508	0.94473	2.00147	0.0962873	0.126205749	0.285219612	0.734791888	0.26568	0.606245	5.90624
GCST90004467	SmallVesselStroke	MR Egger	3	0.173135	1.77311e-05	1690.57	0.772069	0.126205749	0.285219612	0.734791888	0.26568	0.606245	5.90624
GCST90004467	SmallVesselStroke	Simple mode	3	1.35735	0.79187	2.32664	0.382148	0.126205749	0.285219612	0.734791888	0.26568	0.606245	5.90624
GCST90004467	SmallVesselStroke	Weighted median	3	1.36341	0.877813	2.11765	0.167621	0.126205749	0.285219612	0.734791888	0.26568	0.606245	5.90624
GCST90004467	SmallVesselStroke	Weighted mode	3	1.31871	0.783322	2.22001	0.407176	0.126205749	0.285219612	0.734791888	0.26568	0.606245	5.90624
GCST90004467	Stroke	Inverse variance weighted	3	1.06327	0.901949	1.25345	0.464918	0.077062273	0.159717451	0.713812191	2.87282	0.0900867	20.1731
GCST90004467	Stroke	MR Egger	3	0.300433	0.00176253	51.2106	0.726218	0.077062273	0.159717451	0.713812191	2.87282	0.0900867	20.1731
GCST90004467	Stroke	Simple mode	3	0.97968	0.793571	1.20944	0.866168	0.077062273	0.159717451	0.713812191	2.87282	0.0900867	20.1731
GCST90004467	Stroke	Weighted median	3	1.00427	0.852802	1.18265	0.959224	0.077062273	0.159717451	0.713812191	2.87282	0.0900867	20.1731
GCST90004467	Stroke	Weighted mode	3	0.974748	0.788986	1.20425	0.834654	0.077062273	0.159717451	0.713812191	2.87282	0.0900867	20.1731
GCST90004468	CardioEmbolicStroke	Inverse variance weighted	2	1.10004	0.513725	2.35552	0.806117	NA	NA	NA	3.43832	0.0637005	4.44873
GCST90004468	IschemicStroke	Inverse variance weighted	2	1.00556	0.565596	1.78778	0.984923	NA	NA	NA	10.1558	0.0014385	6.66236
GCST90004468	LargeArteryStroke	Inverse variance weighted	2	1.07241	0.485863	2.36706	0.862599	NA	NA	NA	2.13038	0.144405	4.27345
GCST90004468	SmallVesselStroke	Inverse variance weighted	2	0.942713	0.567345	1.56643	0.819875	NA	NA	NA	0.538014	0.463257	10.6114
GCST90004468	Stroke	Inverse variance weighted	2	1.03216	0.655644	1.6249	0.891253	NA	NA	NA	7.18978	0.00733201	9.03611
GCST90004471	CardioEmbolicStroke	Inverse variance weighted	14	1.10809	0.966751	1.2701	0.140403	0.000298798	0.016938442	0.986215754	6.90255	0.863986	18.1636
GCST90004471	CardioEmbolicStroke	MR Egger	14	1.10417	0.72803	1.67466	0.649332	0.000298798	0.016938442	0.986215754	6.90255	0.863986	18.1636
GCST90004471	CardioEmbolicStroke	Simple mode	14	1.04037	0.759969	1.42422	0.808782	0.000298798	0.016938442	0.986215754	6.90255	0.863986	18.1636
GCST90004471	CardioEmbolicStroke	Weighted median	14	1.07633	0.896322	1.29249	0.430834	0.000298798	0.016938442	0.986215754	6.90255	0.863986	18.1636
GCST90004471	CardioEmbolicStroke	Weighted mode	14	1.04037	0.777594	1.39194	0.794088	0.000298798	0.016938442	0.986215754	6.90255	0.863986	18.1636
GCST90004471	IschemicStroke	Inverse variance weighted	19	1.14438	1.07541	1.21776	2.11204e-05	0.010694102	0.007198528	0.15569467	20.995	0.279663	34.9622
GCST90004471	IschemicStroke	MR Egger	19	1.0035	0.8353	1.20558	0.970629	0.010694102	0.007198528	0.15569467	20.995	0.279663	34.9622
GCST90004471	IschemicStroke	Simple mode	19	1.18318	1.01837	1.37467	0.0412873	0.010694102	0.007198528	0.15569467	20.995	0.279663	34.9622
GCST90004471	IschemicStroke	Weighted median	19	1.15063	1.0555	1.25433	0.00143774	0.010694102	0.007198528	0.15569467	20.995	0.279663	34.9622
GCST90004471	IschemicStroke	Weighted mode	19	1.13861	0.986384	1.31433	0.0931886	0.010694102	0.007198528	0.15569467	20.995	0.279663	34.9622
GCST90004471	LargeArteryStroke	Inverse variance weighted	16	1.17318	0.975119	1.41147	0.0904668	-0.002888423	0.024135992	0.906442681	13.5524	0.483563	8.20581
GCST90004471	LargeArteryStroke	MR Egger	16	1.21685	0.650413	2.27657	0.549005	-0.002888423	0.024135992	0.906442681	13.5524	0.483563	8.20581
GCST90004471	LargeArteryStroke	Simple mode	16	1.26086	0.859757	1.84908	0.253874	-0.002888423	0.024135992	0.906442681	13.5524	0.483563	8.20581
GCST90004471	LargeArteryStroke	Weighted median	16	1.19415	0.922917	1.54509	0.177088	-0.002888423	0.024135992	0.906442681	13.5524	0.483563	8.20581
GCST90004471	LargeArteryStroke	Weighted mode	16	1.21015	0.839831	1.74376	0.322325	-0.002888423	0.024135992	0.906442681	13.5524	0.483563	8.20581
GCST90004471	SmallVesselStroke	Inverse variance weighted	13	1.25345	1.0565	1.48712	0.00959209	-0.010822892	0.021385476	0.622784733	11.1352	0.432005	6.51894
GCST90004471	SmallVesselStroke	MR Egger	13	1.42733	0.838729	2.42898	0.216349	-0.010822892	0.021385476	0.622784733	11.1352	0.432005	6.51894
GCST90004471	SmallVesselStroke	Simple mode	13	1.43344	0.911867	2.25335	0.144678	-0.010822892	0.021385476	0.622784733	11.1352	0.432005	6.51894
GCST90004471	SmallVesselStroke	Weighted median	13	1.33768	1.04681	1.70936	0.0200327	-0.010822892	0.021385476	0.622784733	11.1352	0.432005	6.51894
GCST90004471	SmallVesselStroke	Weighted mode	13	1.40162	0.855886	2.29532	0.204555	-0.010822892	0.021385476	0.622784733	11.1352	0.432005	6.51894
GCST90004471	Stroke	Inverse variance weighted	20	1.10593	1.04877	1.1662	0.000200305	0.004834827	0.006448999	0.463121011	18.9526	0.394746	40.9586
GCST90004471	Stroke	MR Egger	20	1.04205	0.883942	1.22843	0.629639	0.004834827	0.006448999	0.463121011	18.9526	0.394746	40.9586
GCST90004471	Stroke	Simple mode	20	1.07015	0.927866	1.23425	0.363308	0.004834827	0.006448999	0.463121011	18.9526	0.394746	40.9586
GCST90004471	Stroke	Weighted median	20	1.07321	0.993834	1.15893	0.0715072	0.004834827	0.006448999	0.463121011	18.9526	0.394746	40.9586
GCST90004471	Stroke	Weighted mode	20	1.0589	0.946702	1.18439	0.329173	0.004834827	0.006448999	0.463121011	18.9526	0.394746	40.9586
GCST90004472	CardioEmbolicStroke	Inverse variance weighted	11	1.09599	0.93694	1.28204	0.25189	-0.003400192	0.014529562	0.820206906	6.19623	0.720129	11.1937
GCST90004472	CardioEmbolicStroke	MR Egger	11	1.14067	0.788245	1.65066	0.502792	-0.003400192	0.014529562	0.820206906	6.19623	0.720129	11.1937
GCST90004472	CardioEmbolicStroke	Simple mode	11	1.02611	0.759304	1.38667	0.870111	-0.003400192	0.014529562	0.820206906	6.19623	0.720129	11.1937
GCST90004472	CardioEmbolicStroke	Weighted median	11	1.03049	0.840087	1.26406	0.773198	-0.003400192	0.014529562	0.820206906	6.19623	0.720129	11.1937
GCST90004472	CardioEmbolicStroke	Weighted mode	11	1.02611	0.79201	1.3294	0.84923	-0.003400192	0.014529562	0.820206906	6.19623	0.720129	11.1937
GCST90004472	IschemicStroke	Inverse variance weighted	11	1.0459	0.975871	1.12096	0.204356	0.003911019	0.006448711	0.559180837	6.49039	0.69001	53.8507
GCST90004472	IschemicStroke	MR Egger	11	0.999217	0.848897	1.17615	0.992692	0.003911019	0.006448711	0.559180837	6.49039	0.69001	53.8507
GCST90004472	IschemicStroke	Simple mode	11	0.992908	0.868052	1.13572	0.919374	0.003911019	0.006448711	0.559180837	6.49039	0.69001	53.8507
GCST90004472	IschemicStroke	Weighted median	11	0.993367	0.909042	1.08551	0.883099	0.003911019	0.006448711	0.559180837	6.49039	0.69001	53.8507
GCST90004472	IschemicStroke	Weighted mode	11	0.990646	0.88223	1.11238	0.876885	0.003911019	0.006448711	0.559180837	6.49039	0.69001	53.8507
GCST90004472	LargeArteryStroke	Inverse variance weighted	10	1.01275	0.815483	1.25773	0.908766	-0.03594805	0.020848602	0.12295165	6.34704	0.704745	16.572
GCST90004472	LargeArteryStroke	MR Egger	10	1.5669	0.911881	2.69242	0.1426	-0.03594805	0.020848602	0.12295165	6.34704	0.704745	16.572
GCST90004472	LargeArteryStroke	Simple mode	10	1.16249	0.801474	1.68612	0.447857	-0.03594805	0.020848602	0.12295165	6.34704	0.704745	16.572
GCST90004472	LargeArteryStroke	Weighted median	10	1.13978	0.868129	1.49643	0.346238	-0.03594805	0.020848602	0.12295165	6.34704	0.704745	16.572
GCST90004472	LargeArteryStroke	Weighted mode	10	1.15798	0.836343	1.6033	0.399953	-0.03594805	0.020848602	0.12295165	6.34704	0.704745	16.572
GCST90004472	SmallVesselStroke	Inverse variance weighted	11	1.1636	0.953839	1.4195	0.135171	-0.030988459	0.018194002	0.122727376	10.49	0.398601	6.24025
GCST90004472	SmallVesselStroke	MR Egger	11	1.67426	1.05535	2.65611	0.0563599	-0.030988459	0.018194002	0.122727376	10.49	0.398601	6.24025
GCST90004472	SmallVesselStroke	Simple mode	11	1.31111	0.838416	2.05029	0.262504	-0.030988459	0.018194002	0.122727376	10.49	0.398601	6.24025
GCST90004472	SmallVesselStroke	Weighted median	11	1.28389	0.9834	1.6762	0.066217	-0.030988459	0.018194002	0.122727376	10.49	0.398601	6.24025
GCST90004472	SmallVesselStroke	Weighted mode	11	1.32859	0.913455	1.93239	0.168001	-0.030988459	0.018194002	0.122727376	10.49	0.398601	6.24025
GCST90004472	Stroke	Inverse variance weighted	11	1.0313	0.967894	1.09886	0.341083	-0.00088786	0.005941491	0.884506321	8.6169	0.473362	48.6989
GCST90004472	Stroke	MR Egger	11	1.04204	0.896968	1.21057	0.603384	-0.00088786	0.005941491	0.884506321	8.6169	0.473362	48.6989
GCST90004472	Stroke	Simple mode	11	1.01582	0.890779	1.15842	0.819515	-0.00088786	0.005941491	0.884506321	8.6169	0.473362	48.6989
GCST90004472	Stroke	Weighted median	11	1.01146	0.929896	1.10018	0.79054	-0.00088786	0.005941491	0.884506321	8.6169	0.473362	48.6989
GCST90004472	Stroke	Weighted mode	11	1.0148	0.907444	1.13486	0.801973	-0.00088786	0.005941491	0.884506321	8.6169	0.473362	48.6989
GCST90004473	CardioEmbolicStroke	Inverse variance weighted	8	1.12073	0.917765	1.36858	0.263499	-0.02057451	0.035269661	0.580907663	9.95573	0.126529	15.805
GCST90004473	CardioEmbolicStroke	MR Egger	8	1.39935	0.64471	3.03729	0.428031	-0.02057451	0.035269661	0.580907663	9.95573	0.126529	15.805
GCST90004473	CardioEmbolicStroke	Simple mode	8	1.11339	0.716019	1.73131	0.647967	-0.02057451	0.035269661	0.580907663	9.95573	0.126529	15.805
GCST90004473	CardioEmbolicStroke	Weighted median	8	1.11654	0.8845	1.40945	0.353707	-0.02057451	0.035269661	0.580907663	9.95573	0.126529	15.805
GCST90004473	CardioEmbolicStroke	Weighted mode	8	1.13319	0.752376	1.70674	0.568439	-0.02057451	0.035269661	0.580907663	9.95573	0.126529	15.805
GCST90004473	IschemicStroke	Inverse variance weighted	8	1.05907	0.960338	1.16795	0.25037	-0.014734916	0.016859896	0.415744412	12.7619	0.0781262	31.5651
GCST90004473	IschemicStroke	MR Egger	8	1.24298	0.8563	1.80428	0.296183	-0.014734916	0.016859896	0.415744412	12.7619	0.0781262	31.5651
GCST90004473	IschemicStroke	Simple mode	8	1.20602	0.98086	1.48288	0.118865	-0.014734916	0.016859896	0.415744412	12.7619	0.0781262	31.5651
GCST90004473	IschemicStroke	Weighted median	8	1.01764	0.914224	1.13275	0.749146	-0.014734916	0.016859896	0.415744412	12.7619	0.0781262	31.5651
GCST90004473	IschemicStroke	Weighted mode	8	0.997162	0.865126	1.14935	0.969814	-0.014734916	0.016859896	0.415744412	12.7619	0.0781262	31.5651
GCST90004473	LargeArteryStroke	Inverse variance weighted	8	1.06311	0.82853	1.36411	0.630405	0.010557583	0.044900192	0.821923833	9.15668	0.164956	7.2399
GCST90004473	LargeArteryStroke	MR Egger	8	0.948612	0.353542	2.54528	0.919979	0.010557583	0.044900192	0.821923833	9.15668	0.164956	7.2399
GCST90004473	LargeArteryStroke	Simple mode	8	0.887801	0.572136	1.37763	0.611919	0.010557583	0.044900192	0.821923833	9.15668	0.164956	7.2399
GCST90004473	LargeArteryStroke	Weighted median	8	0.93801	0.702259	1.2529	0.664779	0.010557583	0.044900192	0.821923833	9.15668	0.164956	7.2399
GCST90004473	LargeArteryStroke	Weighted mode	8	0.887801	0.631361	1.2484	0.515797	0.010557583	0.044900192	0.821923833	9.15668	0.164956	7.2399
GCST90004473	SmallVesselStroke	Inverse variance weighted	8	0.97629	0.757309	1.25859	0.853097	-0.051643926	0.040730268	0.251795038	10.7128	0.151645	11.0658
GCST90004473	SmallVesselStroke	MR Egger	8	1.70608	0.696007	4.18201	0.287194	-0.051643926	0.040730268	0.251795038	10.7128	0.151645	11.0658
GCST90004473	SmallVesselStroke	Simple mode	8	1.10051	0.73741	1.64239	0.65344	-0.051643926	0.040730268	0.251795038	10.7128	0.151645	11.0658
GCST90004473	SmallVesselStroke	Weighted median	8	1.06822	0.793772	1.43757	0.663122	-0.051643926	0.040730268	0.251795038	10.7128	0.151645	11.0658
GCST90004473	SmallVesselStroke	Weighted mode	8	1.12926	0.792104	1.60991	0.523223	-0.051643926	0.040730268	0.251795038	10.7128	0.151645	11.0658
GCST90004473	Stroke	Inverse variance weighted	8	1.09256	1.01374	1.17752	0.0204972	-0.014156153	0.012361973	0.295766676	8.88024	0.261369	32.7445
GCST90004473	Stroke	MR Egger	8	1.27436	0.969479	1.67511	0.132911	-0.014156153	0.012361973	0.295766676	8.88024	0.261369	32.7445
GCST90004473	Stroke	Simple mode	8	1.17894	1.02658	1.35392	0.052497	-0.014156153	0.012361973	0.295766676	8.88024	0.261369	32.7445
GCST90004473	Stroke	Weighted median	8	1.10552	1.01032	1.20968	0.0289959	-0.014156153	0.012361973	0.295766676	8.88024	0.261369	32.7445
GCST90004473	Stroke	Weighted mode	8	1.12616	0.997144	1.27187	0.0971934	-0.014156153	0.012361973	0.295766676	8.88024	0.261369	32.7445
GCST90004474	CardioEmbolicStroke	Inverse variance weighted	5	1.09937	0.819031	1.47567	0.528177	-0.024036449	0.046197818	0.638816494	7.59325	0.0552102	9.34035
GCST90004474	CardioEmbolicStroke	MR Egger	5	1.4292	0.504843	4.04602	0.549363	-0.024036449	0.046197818	0.638816494	7.59325	0.0552102	9.34035
GCST90004474	CardioEmbolicStroke	Simple mode	5	1.48999	0.882346	2.51608	0.210038	-0.024036449	0.046197818	0.638816494	7.59325	0.0552102	9.34035
GCST90004474	CardioEmbolicStroke	Weighted median	5	1.06004	0.796038	1.41159	0.689906	-0.024036449	0.046197818	0.638816494	7.59325	0.0552102	9.34035
GCST90004474	CardioEmbolicStroke	Weighted mode	5	0.945793	0.651073	1.37392	0.784421	-0.024036449	0.046197818	0.638816494	7.59325	0.0552102	9.34035
GCST90004474	IschemicStroke	Inverse variance weighted	5	1.05986	0.966732	1.16195	0.215373	0.01903696	0.013257126	0.246525837	4.06872	0.396786	44.9236
GCST90004474	IschemicStroke	MR Egger	5	0.861362	0.639791	1.15967	0.397819	0.01903696	0.013257126	0.246525837	4.06872	0.396786	44.9236
GCST90004474	IschemicStroke	Simple mode	5	1.01972	0.872962	1.19115	0.817548	0.01903696	0.013257126	0.246525837	4.06872	0.396786	44.9236
GCST90004474	IschemicStroke	Weighted median	5	1.00135	0.888928	1.12798	0.982319	0.01903696	0.013257126	0.246525837	4.06872	0.396786	44.9236
GCST90004474	IschemicStroke	Weighted mode	5	1.00133	0.878898	1.14083	0.984979	0.01903696	0.013257126	0.246525837	4.06872	0.396786	44.9236
GCST90004474	LargeArteryStroke	Inverse variance weighted	5	0.887182	0.675599	1.16503	0.389156	0.047278594	0.038803067	0.310140185	2.02417	0.731313	13.3109
GCST90004474	LargeArteryStroke	MR Egger	5	0.528761	0.220213	1.26963	0.24916	0.047278594	0.038803067	0.310140185	2.02417	0.731313	13.3109
GCST90004474	LargeArteryStroke	Simple mode	5	0.825979	0.530323	1.28646	0.445331	0.047278594	0.038803067	0.310140185	2.02417	0.731313	13.3109
GCST90004474	LargeArteryStroke	Weighted median	5	0.864283	0.624145	1.19681	0.379825	0.047278594	0.038803067	0.310140185	2.02417	0.731313	13.3109
GCST90004474	LargeArteryStroke	Weighted mode	5	0.825979	0.535039	1.27512	0.436826	0.047278594	0.038803067	0.310140185	2.02417	0.731313	13.3109
GCST90004474	SmallVesselStroke	Inverse variance weighted	5	1.14829	0.890039	1.48147	0.287424	0.014466059	0.036002601	0.714739174	0.765634	0.857668	22.3166
GCST90004474	SmallVesselStroke	MR Egger	5	0.979932	0.434078	2.2122	0.964148	0.014466059	0.036002601	0.714739174	0.765634	0.857668	22.3166
GCST90004474	SmallVesselStroke	Simple mode	5	1.11924	0.718151	1.74432	0.644893	0.014466059	0.036002601	0.714739174	0.765634	0.857668	22.3166
GCST90004474	SmallVesselStroke	Weighted median	5	1.12329	0.831205	1.518	0.449239	0.014466059	0.036002601	0.714739174	0.765634	0.857668	22.3166
GCST90004474	SmallVesselStroke	Weighted mode	5	1.14392	0.782758	1.67171	0.52552	0.014466059	0.036002601	0.714739174	0.765634	0.857668	22.3166
GCST90004474	Stroke	Inverse variance weighted	5	1.09697	1.00151	1.20152	0.0463292	0.014773917	0.012629839	0.326576962	4.77489	0.311184	37.4365
GCST90004474	Stroke	MR Egger	5	0.933371	0.702414	1.24027	0.666973	0.014773917	0.012629839	0.326576962	4.77489	0.311184	37.4365
GCST90004474	Stroke	Simple mode	5	1.09367	0.931364	1.28425	0.336027	0.014773917	0.012629839	0.326576962	4.77489	0.311184	37.4365
GCST90004474	Stroke	Weighted median	5	1.08276	0.974894	1.20256	0.137516	0.014773917	0.012629839	0.326576962	4.77489	0.311184	37.4365
GCST90004474	Stroke	Weighted mode	5	1.07489	0.947885	1.21891	0.323262	0.014773917	0.012629839	0.326576962	4.77489	0.311184	37.4365
GCST90004479	CardioEmbolicStroke	Inverse variance weighted	2	0.779101	0.532829	1.1392	0.197853	NA	NA	NA	0.0393839	0.84269	8.06611
GCST90004479	IschemicStroke	Inverse variance weighted	2	0.895292	0.654822	1.22407	0.488259	NA	NA	NA	3.49046	0.0617233	11.4052
GCST90004479	LargeArteryStroke	Inverse variance weighted	2	1.27028	0.765457	2.10803	0.354583	NA	NA	NA	0.0640684	0.800177	8.28872
GCST90004479	SmallVesselStroke	Inverse variance weighted	2	1.06999	0.667272	1.71575	0.778873	NA	NA	NA	0.774408	0.378857	9.49412
GCST90004479	Stroke	Inverse variance weighted	2	0.900609	0.693261	1.16997	0.43296	NA	NA	NA	2.86642	0.0904459	13.3593
GCST90004480	CardioEmbolicStroke	Inverse variance weighted	3	0.987294	0.701694	1.38914	0.94149	-1.070033992	0.707492125	0.371912699	2.71726	0.257013	9.85545
GCST90004480	CardioEmbolicStroke	MR Egger	3	6.92214e+06	0.00928299	5161696005181880	0.372181	-1.070033992	0.707492125	0.371912699	2.71726	0.257013	9.85545
GCST90004480	CardioEmbolicStroke	Simple mode	3	0.835203	0.488213	1.42881	0.578482	-1.070033992	0.707492125	0.371912699	2.71726	0.257013	9.85545
GCST90004480	CardioEmbolicStroke	Weighted median	3	0.884767	0.616139	1.27051	0.507232	-1.070033992	0.707492125	0.371912699	2.71726	0.257013	9.85545
GCST90004480	CardioEmbolicStroke	Weighted mode	3	0.821805	0.471077	1.43366	0.560875	-1.070033992	0.707492125	0.371912699	2.71726	0.257013	9.85545
GCST90004480	IschemicStroke	Inverse variance weighted	3	1.03037	0.900471	1.17901	0.66345	-0.045084943	0.332025901	0.914080535	0.15896	0.690116	80.6474
GCST90004480	IschemicStroke	MR Egger	3	2.00271	0.000136488	29386.1	0.910271	-0.045084943	0.332025901	0.914080535	0.15896	0.690116	80.6474
GCST90004480	IschemicStroke	Simple mode	3	1.04508	0.865744	1.26157	0.69125	-0.045084943	0.332025901	0.914080535	0.15896	0.690116	80.6474
GCST90004480	IschemicStroke	Weighted median	3	1.03985	0.893217	1.21056	0.614347	-0.045084943	0.332025901	0.914080535	0.15896	0.690116	80.6474
GCST90004480	IschemicStroke	Weighted mode	3	1.04674	0.873407	1.25447	0.669886	-0.045084943	0.332025901	0.914080535	0.15896	0.690116	80.6474
GCST90004480	LargeArteryStroke	Inverse variance weighted	3	0.899551	0.406775	1.98929	0.793757	2.697039242	0.933190384	0.212065567	8.43124	0.0147631	2.69985
GCST90004480	LargeArteryStroke	MR Egger	3	4.99874e-18	9.90166e-30	2.52356e-06	0.211563	2.697039242	0.933190384	0.212065567	8.43124	0.0147631	2.69985
GCST90004480	LargeArteryStroke	Simple mode	3	1.39865	0.74716	2.6182	0.404312	2.697039242	0.933190384	0.212065567	8.43124	0.0147631	2.69985
GCST90004480	LargeArteryStroke	Weighted median	3	1.15981	0.677584	1.98525	0.588749	2.697039242	0.933190384	0.212065567	8.43124	0.0147631	2.69985
GCST90004480	LargeArteryStroke	Weighted mode	3	1.37378	0.729809	2.58597	0.428851	2.697039242	0.933190384	0.212065567	8.43124	0.0147631	2.69985
GCST90004480	SmallVesselStroke	Inverse variance weighted	3	1.30837	0.915785	1.86926	0.139762	-0.530794181	0.854364499	0.646093373	0.426036	0.808142	7.91764
GCST90004480	SmallVesselStroke	MR Egger	3	3243.81	6.33125e-08	166196089413994	0.636404	-0.530794181	0.854364499	0.646093373	0.426036	0.808142	7.91764
GCST90004480	SmallVesselStroke	Simple mode	3	1.27739	0.786251	2.07532	0.426998	-0.530794181	0.854364499	0.646093373	0.426036	0.808142	7.91764
GCST90004480	SmallVesselStroke	Weighted median	3	1.31301	0.851719	2.02415	0.217502	-0.530794181	0.854364499	0.646093373	0.426036	0.808142	7.91764
GCST90004480	SmallVesselStroke	Weighted mode	3	1.33158	0.814762	2.17624	0.371542	-0.530794181	0.854364499	0.646093373	0.426036	0.808142	7.91764
GCST90004480	Stroke	Inverse variance weighted	3	0.984491	0.869962	1.1141	0.804353	0.073036062	0.30455892	0.850162204	0.38565	0.534595	66.5538
GCST90004480	Stroke	MR Egger	3	0.335497	5.0602e-05	2224.38	0.848082	0.073036062	0.30455892	0.850162204	0.38565	0.534595	66.5538
GCST90004480	Stroke	Simple mode	3	0.949928	0.795853	1.13383	0.626778	0.073036062	0.30455892	0.850162204	0.38565	0.534595	66.5538
GCST90004480	Stroke	Weighted median	3	0.97111	0.8475	1.11275	0.67301	0.073036062	0.30455892	0.850162204	0.38565	0.534595	66.5538
GCST90004480	Stroke	Weighted mode	3	0.950443	0.7948	1.13656	0.633511	0.073036062	0.30455892	0.850162204	0.38565	0.534595	66.5538
GCST90004482	CardioEmbolicStroke	Inverse variance weighted	7	1.11909	0.924676	1.35438	0.247822	0.046763232	0.040997572	0.305693668	2.39729	0.879781	16.692
GCST90004482	CardioEmbolicStroke	MR Egger	7	0.584193	0.188116	1.81421	0.395184	0.046763232	0.040997572	0.305693668	2.39729	0.879781	16.692
GCST90004482	CardioEmbolicStroke	Simple mode	7	1.12546	0.803575	1.57629	0.51735	0.046763232	0.040997572	0.305693668	2.39729	0.879781	16.692
GCST90004482	CardioEmbolicStroke	Weighted median	7	1.1414	0.899786	1.4479	0.275786	0.046763232	0.040997572	0.305693668	2.39729	0.879781	16.692
GCST90004482	CardioEmbolicStroke	Weighted mode	7	1.13192	0.800713	1.60012	0.509214	0.046763232	0.040997572	0.305693668	2.39729	0.879781	16.692
GCST90004482	IschemicStroke	Inverse variance weighted	7	1.02461	0.941883	1.11461	0.571322	0.013455715	0.018305889	0.495318281	3.38979	0.640125	53.6705
GCST90004482	IschemicStroke	MR Egger	7	0.849763	0.512328	1.40944	0.555992	0.013455715	0.018305889	0.495318281	3.38979	0.640125	53.6705
GCST90004482	IschemicStroke	Simple mode	7	1.03053	0.868419	1.2229	0.742308	0.013455715	0.018305889	0.495318281	3.38979	0.640125	53.6705
GCST90004482	IschemicStroke	Weighted median	7	1.01567	0.912565	1.13042	0.775908	0.013455715	0.018305889	0.495318281	3.38979	0.640125	53.6705
GCST90004482	IschemicStroke	Weighted mode	7	1.0326	0.855034	1.24705	0.750276	0.013455715	0.018305889	0.495318281	3.38979	0.640125	53.6705
GCST90004482	LargeArteryStroke	Inverse variance weighted	7	1.08993	0.845305	1.40535	0.506655	-0.02206355	0.054790428	0.703816235	4.16979	0.525238	8.57172
GCST90004482	LargeArteryStroke	MR Egger	7	1.48115	0.3258	6.73358	0.632779	-0.02206355	0.054790428	0.703816235	4.16979	0.525238	8.57172
GCST90004482	LargeArteryStroke	Simple mode	7	1.12112	0.664734	1.89084	0.683106	-0.02206355	0.054790428	0.703816235	4.16979	0.525238	8.57172
GCST90004482	LargeArteryStroke	Weighted median	7	1.14322	0.824421	1.58529	0.422289	-0.02206355	0.054790428	0.703816235	4.16979	0.525238	8.57172
GCST90004482	LargeArteryStroke	Weighted mode	7	1.12423	0.657929	1.92101	0.683325	-0.02206355	0.054790428	0.703816235	4.16979	0.525238	8.57172
GCST90004482	SmallVesselStroke	Inverse variance weighted	7	1.09972	0.779427	1.55164	0.588367	0.092677563	0.070073575	0.243238999	12.6922	0.0481934	6.06469
GCST90004482	SmallVesselStroke	MR Egger	7	0.303587	0.0438491	2.10186	0.281222	0.092677563	0.070073575	0.243238999	12.6922	0.0481934	6.06469
GCST90004482	SmallVesselStroke	Simple mode	7	1.38604	0.801792	2.396	0.286753	0.092677563	0.070073575	0.243238999	12.6922	0.0481934	6.06469
GCST90004482	SmallVesselStroke	Weighted median	7	1.26086	0.897989	1.77036	0.180696	0.092677563	0.070073575	0.243238999	12.6922	0.0481934	6.06469
GCST90004482	SmallVesselStroke	Weighted mode	7	1.38604	0.731736	2.6254	0.355181	0.092677563	0.070073575	0.243238999	12.6922	0.0481934	6.06469
GCST90004482	Stroke	Inverse variance weighted	7	0.960048	0.885018	1.04144	0.326078	0.008784108	0.019067497	0.664367947	6.38239	0.270768	40.4265
GCST90004482	Stroke	MR Egger	7	0.849828	0.502154	1.43822	0.570855	0.008784108	0.019067497	0.664367947	6.38239	0.270768	40.4265
GCST90004482	Stroke	Simple mode	7	0.916701	0.76958	1.09195	0.367463	0.008784108	0.019067497	0.664367947	6.38239	0.270768	40.4265
GCST90004482	Stroke	Weighted median	7	0.930527	0.835957	1.03579	0.187896	0.008784108	0.019067497	0.664367947	6.38239	0.270768	40.4265
GCST90004482	Stroke	Weighted mode	7	0.90995	0.756657	1.0943	0.354762	0.008784108	0.019067497	0.664367947	6.38239	0.270768	40.4265
GCST90004483	CardioEmbolicStroke	Inverse variance weighted	2	1.24449	0.844946	1.83298	0.268221	NA	NA	NA	0.399224	0.52749	8.88162
GCST90004483	IschemicStroke	Inverse variance weighted	2	1.18052	0.994647	1.40112	0.0576175	NA	NA	NA	0.488833	0.484448	12.0394
GCST90004483	LargeArteryStroke	Inverse variance weighted	2	0.834481	0.499812	1.39324	0.488998	NA	NA	NA	0.0643312	0.799777	10.9434
GCST90004483	SmallVesselStroke	Inverse variance weighted	2	1.64535	1.01609	2.6643	0.0428767	NA	NA	NA	0.402956	0.525566	2.81394
GCST90004483	Stroke	Inverse variance weighted	2	1.16284	0.99327	1.36136	0.0606513	NA	NA	NA	0.000123265	0.991142	15.4708
GCST90004484	CardioEmbolicStroke	Inverse variance weighted	2	1.22444	0.640581	2.34047	0.540153	NA	NA	NA	2.65412	0.103282	4.03332
GCST90004484	IschemicStroke	Inverse variance weighted	2	1.05214	0.658058	1.68221	0.831897	NA	NA	NA	7.2684	0.00701781	8.16528
GCST90004484	LargeArteryStroke	Inverse variance weighted	2	1.34156	0.790426	2.27698	0.27631	NA	NA	NA	0.499459	0.479738	6.69034
GCST90004484	SmallVesselStroke	Inverse variance weighted	2	1.24758	0.759492	2.04935	0.382349	NA	NA	NA	0.152912	0.695768	7.75388
GCST90004484	Stroke	Inverse variance weighted	2	1.06712	0.741417	1.5359	0.726602	NA	NA	NA	5.15913	0.0231245	10.4858
GCST90004493	CardioEmbolicStroke	Inverse variance weighted	2	2.2327	1.26288	3.94728	0.00573071	NA	NA	NA	2.24712	0.133864	1.31942
GCST90004493	IschemicStroke	Inverse variance weighted	2	1.5635	1.31505	1.85888	4.15029e-07	NA	NA	NA	0.0184958	0.891822	3.75066
GCST90004493	LargeArteryStroke	Inverse variance weighted	2	1.54685	0.933668	2.56275	0.0903523	NA	NA	NA	0.647863	0.420878	3.36138
GCST90004493	SmallVesselStroke	Inverse variance weighted	2	2.25526	1.19469	4.25735	0.0121163	NA	NA	NA	1.75794	0.184881	1.27505
GCST90004493	Stroke	Inverse variance weighted	2	1.67562	1.42543	1.96973	3.94091e-10	NA	NA	NA	0.0375253	0.846399	3.02955
GCST90004494	CardioEmbolicStroke	Inverse variance weighted	4	1.45111	0.809379	2.60166	0.211302	0.116971317	0.05023989	0.145315043	14.7896	0.00200558	3.458
GCST90004494	CardioEmbolicStroke	MR Egger	4	0.299473	0.07539	1.1896	0.228792	0.116971317	0.05023989	0.145315043	14.7896	0.00200558	3.458
GCST90004494	CardioEmbolicStroke	Simple mode	4	1.08618	0.608512	1.93881	0.797922	0.116971317	0.05023989	0.145315043	14.7896	0.00200558	3.458
GCST90004494	CardioEmbolicStroke	Weighted median	4	1.21531	0.83487	1.7691	0.308729	0.116971317	0.05023989	0.145315043	14.7896	0.00200558	3.458
GCST90004494	CardioEmbolicStroke	Weighted mode	4	1.13259	0.720548	1.78026	0.626947	0.116971317	0.05023989	0.145315043	14.7896	0.00200558	3.458
GCST90004494	IschemicStroke	Inverse variance weighted	4	1.49307	1.14146	1.95299	0.00343646	0.006214438	0.044723537	0.902216748	15.4348	0.000445012	4.05504
GCST90004494	IschemicStroke	MR Egger	4	1.37364	0.405275	4.65585	0.660905	0.006214438	0.044723537	0.902216748	15.4348	0.000445012	4.05504
GCST90004494	IschemicStroke	Simple mode	4	1.68795	1.31074	2.17371	0.0269896	0.006214438	0.044723537	0.902216748	15.4348	0.000445012	4.05504
GCST90004494	IschemicStroke	Weighted median	4	1.53769	1.26035	1.87605	2.23196e-05	0.006214438	0.044723537	0.902216748	15.4348	0.000445012	4.05504
GCST90004494	IschemicStroke	Weighted mode	4	1.62398	1.23751	2.13114	0.0395717	0.006214438	0.044723537	0.902216748	15.4348	0.000445012	4.05504
GCST90004494	LargeArteryStroke	Inverse variance weighted	4	1.1702	0.80646	1.698	0.407947	0.025360735	0.058975029	0.709078541	3.13948	0.208099	7.94806
GCST90004494	LargeArteryStroke	MR Egger	4	0.831529	0.165019	4.19006	0.843835	0.025360735	0.058975029	0.709078541	3.13948	0.208099	7.94806
GCST90004494	LargeArteryStroke	Simple mode	4	0.933791	0.478114	1.82376	0.853859	0.025360735	0.058975029	0.709078541	3.13948	0.208099	7.94806
GCST90004494	LargeArteryStroke	Weighted median	4	1.03165	0.669408	1.58992	0.887704	0.025360735	0.058975029	0.709078541	3.13948	0.208099	7.94806
GCST90004494	LargeArteryStroke	Weighted mode	4	0.896791	0.448571	1.79288	0.778089	0.025360735	0.058975029	0.709078541	3.13948	0.208099	7.94806
GCST90004494	SmallVesselStroke	Inverse variance weighted	4	2.06392	1.23289	3.4551	0.00584379	-0.048841889	0.078488515	0.597246885	6.15233	0.0461359	1.13022
GCST90004494	SmallVesselStroke	MR Egger	4	3.9925	0.46183	34.5149	0.335367	-0.048841889	0.078488515	0.597246885	6.15233	0.0461359	1.13022
GCST90004494	SmallVesselStroke	Simple mode	4	1.45656	0.70782	2.99731	0.382234	-0.048841889	0.078488515	0.597246885	6.15233	0.0461359	1.13022
GCST90004494	SmallVesselStroke	Weighted median	4	1.80865	1.12351	2.91163	0.0147122	-0.048841889	0.078488515	0.597246885	6.15233	0.0461359	1.13022
GCST90004494	SmallVesselStroke	Weighted mode	4	1.66634	0.877782	3.16331	0.216353	-0.048841889	0.078488515	0.597246885	6.15233	0.0461359	1.13022
GCST90004494	Stroke	Inverse variance weighted	4	1.51975	1.16906	1.97563	0.00176604	0.010806708	0.043479807	0.826904729	16.7637	0.000228982	4.06442
GCST90004494	Stroke	MR Egger	4	1.31505	0.402495	4.29658	0.69471	0.010806708	0.043479807	0.826904729	16.7637	0.000228982	4.06442
GCST90004494	Stroke	Simple mode	4	1.73902	1.41248	2.14104	0.0137118	0.010806708	0.043479807	0.826904729	16.7637	0.000228982	4.06442
GCST90004494	Stroke	Weighted median	4	1.61723	1.35534	1.92973	9.64448e-08	0.010806708	0.043479807	0.826904729	16.7637	0.000228982	4.06442
GCST90004494	Stroke	Weighted mode	4	1.70662	1.35947	2.14241	0.0192375	0.010806708	0.043479807	0.826904729	16.7637	0.000228982	4.06442
GCST90004499	CardioEmbolicStroke	Inverse variance weighted	8	1.12271	0.919813	1.37036	0.255076	0.034669975	0.054925585	0.551171593	8.54127	0.201067	12.0552
GCST90004499	CardioEmbolicStroke	MR Egger	8	0.714316	0.172757	2.95356	0.658633	0.034669975	0.054925585	0.551171593	8.54127	0.201067	12.0552
GCST90004499	CardioEmbolicStroke	Simple mode	8	1.1556	0.815675	1.63719	0.442616	0.034669975	0.054925585	0.551171593	8.54127	0.201067	12.0552
GCST90004499	CardioEmbolicStroke	Weighted median	8	1.14893	0.91139	1.44838	0.240063	0.034669975	0.054925585	0.551171593	8.54127	0.201067	12.0552
GCST90004499	CardioEmbolicStroke	Weighted mode	8	1.15877	0.824333	1.6289	0.424407	0.034669975	0.054925585	0.551171593	8.54127	0.201067	12.0552
GCST90004499	IschemicStroke	Inverse variance weighted	10	0.970292	0.902114	1.04362	0.417175	0.00726693	0.017475334	0.688458425	8.82403	0.357358	29.9027
GCST90004499	IschemicStroke	MR Egger	10	0.882509	0.560776	1.38883	0.603739	0.00726693	0.017475334	0.688458425	8.82403	0.357358	29.9027
GCST90004499	IschemicStroke	Simple mode	10	0.986762	0.858264	1.1345	0.855644	0.00726693	0.017475334	0.688458425	8.82403	0.357358	29.9027
GCST90004499	IschemicStroke	Weighted median	10	0.986838	0.8965	1.08628	0.786792	0.00726693	0.017475334	0.688458425	8.82403	0.357358	29.9027
GCST90004499	IschemicStroke	Weighted mode	10	1.00995	0.882657	1.15559	0.888686	0.00726693	0.017475334	0.688458425	8.82403	0.357358	29.9027
GCST90004499	LargeArteryStroke	Inverse variance weighted	9	1.04296	0.826443	1.3162	0.72311	0.062803463	0.061138446	0.338491781	6.7013	0.569176	9.1709
GCST90004499	LargeArteryStroke	MR Egger	9	0.453912	0.0912509	2.2579	0.366699	0.062803463	0.061138446	0.338491781	6.7013	0.569176	9.1709
GCST90004499	LargeArteryStroke	Simple mode	9	0.951023	0.606022	1.49243	0.832571	0.062803463	0.061138446	0.338491781	6.7013	0.569176	9.1709
GCST90004499	LargeArteryStroke	Weighted median	9	1.09234	0.80515	1.48196	0.570391	0.062803463	0.061138446	0.338491781	6.7013	0.569176	9.1709
GCST90004499	LargeArteryStroke	Weighted mode	9	1.02344	0.672298	1.55798	0.916602	0.062803463	0.061138446	0.338491781	6.7013	0.569176	9.1709
GCST90004499	SmallVesselStroke	Inverse variance weighted	8	1.03149	0.82962	1.28248	0.780241	-0.053125934	0.059743815	0.408114531	1.74956	0.972394	22.8302
GCST90004499	SmallVesselStroke	MR Egger	8	2.07302	0.438303	9.80468	0.393272	-0.053125934	0.059743815	0.408114531	1.74956	0.972394	22.8302
GCST90004499	SmallVesselStroke	Simple mode	8	0.960901	0.66099	1.39689	0.840441	-0.053125934	0.059743815	0.408114531	1.74956	0.972394	22.8302
GCST90004499	SmallVesselStroke	Weighted median	8	0.991948	0.752475	1.30763	0.954265	-0.053125934	0.059743815	0.408114531	1.74956	0.972394	22.8302
GCST90004499	SmallVesselStroke	Weighted mode	8	0.971906	0.663248	1.42421	0.887909	-0.053125934	0.059743815	0.408114531	1.74956	0.972394	22.8302
GCST90004499	Stroke	Inverse variance weighted	10	0.972031	0.909234	1.03916	0.405106	0.00850662	0.015305318	0.593549744	7.49396	0.484391	40.5327
GCST90004499	Stroke	MR Egger	10	0.869904	0.584802	1.294	0.510969	0.00850662	0.015305318	0.593549744	7.49396	0.484391	40.5327
GCST90004499	Stroke	Simple mode	10	0.914864	0.77845	1.07518	0.308199	0.00850662	0.015305318	0.593549744	7.49396	0.484391	40.5327
GCST90004499	Stroke	Weighted median	10	0.956501	0.872906	1.0481	0.340522	0.00850662	0.015305318	0.593549744	7.49396	0.484391	40.5327
GCST90004499	Stroke	Weighted mode	10	0.918502	0.79621	1.05958	0.273524	0.00850662	0.015305318	0.593549744	7.49396	0.484391	40.5327
GCST90004500	CardioEmbolicStroke	Inverse variance weighted	6	1.06031	0.855645	1.31392	0.592524	-0.016774775	0.064033713	0.806283489	5.13114	0.274104	12.1466
GCST90004500	CardioEmbolicStroke	MR Egger	6	1.30836	0.26663	6.42014	0.757132	-0.016774775	0.064033713	0.806283489	5.13114	0.274104	12.1466
GCST90004500	CardioEmbolicStroke	Simple mode	6	1.22593	0.800881	1.87655	0.391417	-0.016774775	0.064033713	0.806283489	5.13114	0.274104	12.1466
GCST90004500	CardioEmbolicStroke	Weighted median	6	1.13293	0.865563	1.48289	0.363473	-0.016774775	0.064033713	0.806283489	5.13114	0.274104	12.1466
GCST90004500	CardioEmbolicStroke	Weighted mode	6	1.19068	0.811341	1.74737	0.413382	-0.016774775	0.064033713	0.806283489	5.13114	0.274104	12.1466
GCST90004500	IschemicStroke	Inverse variance weighted	6	0.992265	0.906353	1.08632	0.866531	0.038050109	0.022611908	0.16771361	3.64599	0.601421	31.8858
GCST90004500	IschemicStroke	MR Egger	6	0.619602	0.355367	1.08031	0.166752	0.038050109	0.022611908	0.16771361	3.64599	0.601421	31.8858
GCST90004500	IschemicStroke	Simple mode	6	0.992913	0.852476	1.15649	0.930719	0.038050109	0.022611908	0.16771361	3.64599	0.601421	31.8858
GCST90004500	IschemicStroke	Weighted median	6	1.00216	0.896074	1.1208	0.969892	0.038050109	0.022611908	0.16771361	3.64599	0.601421	31.8858
GCST90004500	IschemicStroke	Weighted mode	6	0.996898	0.857198	1.15936	0.969386	0.038050109	0.022611908	0.16771361	3.64599	0.601421	31.8858
GCST90004500	LargeArteryStroke	Inverse variance weighted	6	0.909493	0.684955	1.20764	0.511953	-0.007278791	0.081171786	0.932858842	2.99469	0.558714	13.4257
GCST90004500	LargeArteryStroke	MR Egger	6	0.997168	0.130771	7.60372	0.997948	-0.007278791	0.081171786	0.932858842	2.99469	0.558714	13.4257
GCST90004500	LargeArteryStroke	Simple mode	6	0.762616	0.439938	1.32196	0.37862	-0.007278791	0.081171786	0.932858842	2.99469	0.558714	13.4257
GCST90004500	LargeArteryStroke	Weighted median	6	0.861167	0.606227	1.22332	0.403971	-0.007278791	0.081171786	0.932858842	2.99469	0.558714	13.4257
GCST90004500	LargeArteryStroke	Weighted mode	6	0.755027	0.46256	1.23242	0.31204	-0.007278791	0.081171786	0.932858842	2.99469	0.558714	13.4257
GCST90004500	SmallVesselStroke	Inverse variance weighted	6	1.115	0.858627	1.44793	0.41416	-0.034081049	0.073857058	0.668456257	0.944972	0.918022	17.9016
GCST90004500	SmallVesselStroke	MR Egger	6	1.71541	0.270167	10.8919	0.597783	-0.034081049	0.073857058	0.668456257	0.944972	0.918022	17.9016
GCST90004500	SmallVesselStroke	Simple mode	6	1.21423	0.762895	1.93257	0.450239	-0.034081049	0.073857058	0.668456257	0.944972	0.918022	17.9016
GCST90004500	SmallVesselStroke	Weighted median	6	1.10323	0.797241	1.52667	0.553329	-0.034081049	0.073857058	0.668456257	0.944972	0.918022	17.9016
GCST90004500	SmallVesselStroke	Weighted mode	6	1.00519	0.652365	1.54882	0.982199	-0.034081049	0.073857058	0.668456257	0.944972	0.918022	17.9016
GCST90004500	Stroke	Inverse variance weighted	6	0.984064	0.90542	1.06954	0.705425	0.029400203	0.020876296	0.231813215	4.12169	0.532031	39.2494
GCST90004500	Stroke	MR Egger	6	0.683853	0.409288	1.14261	0.220408	0.029400203	0.020876296	0.231813215	4.12169	0.532031	39.2494
GCST90004500	Stroke	Simple mode	6	0.90967	0.761488	1.08669	0.344475	0.029400203	0.020876296	0.231813215	4.12169	0.532031	39.2494
GCST90004500	Stroke	Weighted median	6	0.987452	0.882936	1.10434	0.82492	0.029400203	0.020876296	0.231813215	4.12169	0.532031	39.2494
GCST90004500	Stroke	Weighted mode	6	1.04854	0.8963	1.22663	0.579507	0.029400203	0.020876296	0.231813215	4.12169	0.532031	39.2494
GCST90004501	CardioEmbolicStroke	Inverse variance weighted	5	1.06375	0.668852	1.6918	0.79405	-0.204778473	0.335396344	0.584638149	13.034	0.00456373	3.96966
GCST90004501	CardioEmbolicStroke	MR Egger	5	28.5941	0.000728241	1.12274e+06	0.578408	-0.204778473	0.335396344	0.584638149	13.034	0.00456373	3.96966
GCST90004501	CardioEmbolicStroke	Simple mode	5	1.16054	0.704836	1.91088	0.589845	-0.204778473	0.335396344	0.584638149	13.034	0.00456373	3.96966
GCST90004501	CardioEmbolicStroke	Weighted median	5	1.2041	0.842432	1.72104	0.308131	-0.204778473	0.335396344	0.584638149	13.034	0.00456373	3.96966
GCST90004501	CardioEmbolicStroke	Weighted mode	5	1.16802	0.751055	1.81648	0.528507	-0.204778473	0.335396344	0.584638149	13.034	0.00456373	3.96966
GCST90004501	IschemicStroke	Inverse variance weighted	5	1.02275	0.9188	1.13846	0.680813	0.02781349	0.071264436	0.722387091	2.2248	0.52708	35.0925
GCST90004501	IschemicStroke	MR Egger	5	0.65376	0.0689105	6.20227	0.735794	0.02781349	0.071264436	0.722387091	2.2248	0.52708	35.0925
GCST90004501	IschemicStroke	Simple mode	5	1.0552	0.881009	1.26383	0.590759	0.02781349	0.071264436	0.722387091	2.2248	0.52708	35.0925
GCST90004501	IschemicStroke	Weighted median	5	1.03235	0.909249	1.17213	0.623072	0.02781349	0.071264436	0.722387091	2.2248	0.52708	35.0925
GCST90004501	IschemicStroke	Weighted mode	5	1.06403	0.887515	1.27565	0.539194	0.02781349	0.071264436	0.722387091	2.2248	0.52708	35.0925
GCST90004501	LargeArteryStroke	Inverse variance weighted	5	1.27117	0.92104	1.75439	0.144393	0.077867751	0.21345988	0.739467968	0.385831	0.943154	8.99655
GCST90004501	LargeArteryStroke	MR Egger	5	0.36376	0.000434363	304.632	0.78758	0.077867751	0.21345988	0.739467968	0.385831	0.943154	8.99655
GCST90004501	LargeArteryStroke	Simple mode	5	1.18937	0.749819	1.8866	0.502132	0.077867751	0.21345988	0.739467968	0.385831	0.943154	8.99655
GCST90004501	LargeArteryStroke	Weighted median	5	1.23665	0.848516	1.80233	0.26905	0.077867751	0.21345988	0.739467968	0.385831	0.943154	8.99655
GCST90004501	LargeArteryStroke	Weighted mode	5	1.17955	0.706414	1.96958	0.562118	0.077867751	0.21345988	0.739467968	0.385831	0.943154	8.99655
GCST90004501	SmallVesselStroke	Inverse variance weighted	5	1.15359	0.85393	1.55842	0.351826	0.120554545	0.199343384	0.588017547	2.01005	0.570324	8.92152
GCST90004501	SmallVesselStroke	MR Egger	5	0.166269	0.000309918	89.2022	0.614871	0.120554545	0.199343384	0.588017547	2.01005	0.570324	8.92152
GCST90004501	SmallVesselStroke	Simple mode	5	1.04437	0.634488	1.71904	0.872707	0.120554545	0.199343384	0.588017547	2.01005	0.570324	8.92152
GCST90004501	SmallVesselStroke	Weighted median	5	1.09464	0.738003	1.62363	0.65301	0.120554545	0.199343384	0.588017547	2.01005	0.570324	8.92152
GCST90004501	SmallVesselStroke	Weighted mode	5	1.06133	0.648435	1.73713	0.824469	0.120554545	0.199343384	0.588017547	2.01005	0.570324	8.92152
GCST90004501	Stroke	Inverse variance weighted	5	1.03273	0.935438	1.14014	0.523496	0.051576252	0.066076772	0.491993802	2.94312	0.400478	29.9921
GCST90004501	Stroke	MR Egger	5	0.450477	0.0559608	3.62627	0.508025	0.051576252	0.066076772	0.491993802	2.94312	0.400478	29.9921
GCST90004501	Stroke	Simple mode	5	1.09969	0.917926	1.31745	0.360822	0.051576252	0.066076772	0.491993802	2.94312	0.400478	29.9921
GCST90004501	Stroke	Weighted median	5	1.07922	0.949871	1.22619	0.241814	0.051576252	0.066076772	0.491993802	2.94312	0.400478	29.9921
GCST90004501	Stroke	Weighted mode	5	1.10092	0.921776	1.31488	0.348473	0.051576252	0.066076772	0.491993802	2.94312	0.400478	29.9921
GCST90004502	CardioEmbolicStroke	Inverse variance weighted	3	1.10748	0.831779	1.47457	0.484578	0.051469612	0.080694617	0.638544047	0.470528	0.492744	16.9806
GCST90004502	CardioEmbolicStroke	MR Egger	3	0.54468	0.0603891	4.91275	0.684085	0.051469612	0.080694617	0.638544047	0.470528	0.492744	16.9806
GCST90004502	CardioEmbolicStroke	Simple mode	3	1.20545	0.790485	1.83826	0.47693	0.051469612	0.080694617	0.638544047	0.470528	0.492744	16.9806
GCST90004502	CardioEmbolicStroke	Weighted median	3	1.20262	0.856573	1.68848	0.286538	0.051469612	0.080694617	0.638544047	0.470528	0.492744	16.9806
GCST90004502	CardioEmbolicStroke	Weighted mode	3	1.20715	0.817543	1.78242	0.443667	0.051469612	0.080694617	0.638544047	0.470528	0.492744	16.9806
GCST90004502	IschemicStroke	Inverse variance weighted	3	1.03078	0.906637	1.17193	0.643315	-0.003037031	0.036499354	0.947150006	0.644798	0.421979	59.988
GCST90004502	IschemicStroke	MR Egger	3	1.07496	0.396763	2.9124	0.910113	-0.003037031	0.036499354	0.947150006	0.644798	0.421979	59.988
GCST90004502	IschemicStroke	Simple mode	3	0.9808	0.812368	1.18415	0.858824	-0.003037031	0.036499354	0.947150006	0.644798	0.421979	59.988
GCST90004502	IschemicStroke	Weighted median	3	1.01536	0.880415	1.17099	0.834047	-0.003037031	0.036499354	0.947150006	0.644798	0.421979	59.988
GCST90004502	IschemicStroke	Weighted mode	3	0.9808	0.810301	1.18717	0.86067	-0.003037031	0.036499354	0.947150006	0.644798	0.421979	59.988
GCST90004502	LargeArteryStroke	Inverse variance weighted	3	0.996151	0.678901	1.46165	0.984274	0.072159544	0.108080703	0.62523491	0.64785	0.420882	9.93515
GCST90004502	LargeArteryStroke	MR Egger	3	0.367023	0.0190915	7.05581	0.626594	0.072159544	0.108080703	0.62523491	0.64785	0.420882	9.93515
GCST90004502	LargeArteryStroke	Simple mode	3	1.12221	0.628633	2.00332	0.734176	0.072159544	0.108080703	0.62523491	0.64785	0.420882	9.93515
GCST90004502	LargeArteryStroke	Weighted median	3	1.11315	0.707423	1.75157	0.643031	0.072159544	0.108080703	0.62523491	0.64785	0.420882	9.93515
GCST90004502	LargeArteryStroke	Weighted mode	3	1.12676	0.676128	1.87775	0.691883	0.072159544	0.108080703	0.62523491	0.64785	0.420882	9.93515
GCST90004502	SmallVesselStroke	Inverse variance weighted	3	1.02395	0.714742	1.46691	0.897348	-0.002440492	0.101525002	0.984699668	0.0913635	0.762451	58.2913
GCST90004502	SmallVesselStroke	MR Egger	3	1.05904	0.0662882	16.9195	0.974185	-0.002440492	0.101525002	0.984699668	0.0913635	0.762451	58.2913
GCST90004502	SmallVesselStroke	Simple mode	3	0.972994	0.592079	1.59897	0.923838	-0.002440492	0.101525002	0.984699668	0.0913635	0.762451	58.2913
GCST90004502	SmallVesselStroke	Weighted median	3	1.00807	0.671984	1.51223	0.969029	-0.002440492	0.101525002	0.984699668	0.0913635	0.762451	58.2913
GCST90004502	SmallVesselStroke	Weighted mode	3	0.972543	0.586373	1.61304	0.923959	-0.002440492	0.101525002	0.984699668	0.0913635	0.762451	58.2913
GCST90004502	Stroke	Inverse variance weighted	3	1.00965	0.897786	1.13545	0.872635	0.003187823	0.041713451	0.95144266	1.55384	0.21257	39.9336
GCST90004502	Stroke	MR Egger	3	0.966209	0.309813	3.0133	0.962333	0.003187823	0.041713451	0.95144266	1.55384	0.21257	39.9336
GCST90004502	Stroke	Simple mode	3	0.950768	0.782412	1.15535	0.662094	0.003187823	0.041713451	0.95144266	1.55384	0.21257	39.9336
GCST90004502	Stroke	Weighted median	3	1.0019	0.874853	1.1474	0.978075	0.003187823	0.041713451	0.95144266	1.55384	0.21257	39.9336
GCST90004502	Stroke	Weighted mode	3	1.06833	0.885391	1.28906	0.561651	0.003187823	0.041713451	0.95144266	1.55384	0.21257	39.9336
GCST90004503	CardioEmbolicStroke	Inverse variance weighted	9	1.1742	0.946779	1.45626	0.14372	0.067867185	0.045971137	0.183376082	12.6886	0.123021	8.51031
GCST90004503	CardioEmbolicStroke	MR Egger	9	0.446467	0.121745	1.6373	0.263284	0.067867185	0.045971137	0.183376082	12.6886	0.123021	8.51031
GCST90004503	CardioEmbolicStroke	Simple mode	9	1.27038	0.91379	1.76613	0.192349	0.067867185	0.045971137	0.183376082	12.6886	0.123021	8.51031
GCST90004503	CardioEmbolicStroke	Weighted median	9	1.24405	0.980234	1.57888	0.0725226	0.067867185	0.045971137	0.183376082	12.6886	0.123021	8.51031
GCST90004503	CardioEmbolicStroke	Weighted mode	9	1.26548	0.949703	1.68625	0.146581	0.067867185	0.045971137	0.183376082	12.6886	0.123021	8.51031
GCST90004503	IschemicStroke	Inverse variance weighted	9	1.13553	1.01025	1.27635	0.0330869	0.021223463	0.028025285	0.47358754	17.3684	0.0151689	16.2005
GCST90004503	IschemicStroke	MR Egger	9	0.838313	0.378737	1.85556	0.676621	0.021223463	0.028025285	0.47358754	17.3684	0.0151689	16.2005
GCST90004503	IschemicStroke	Simple mode	9	1.17288	0.970859	1.41694	0.136856	0.021223463	0.028025285	0.47358754	17.3684	0.0151689	16.2005
GCST90004503	IschemicStroke	Weighted median	9	1.12654	1.00333	1.26488	0.0437781	0.021223463	0.028025285	0.47358754	17.3684	0.0151689	16.2005
GCST90004503	IschemicStroke	Weighted mode	9	1.17288	0.98296	1.3995	0.114807	0.021223463	0.028025285	0.47358754	17.3684	0.0151689	16.2005
GCST90004503	LargeArteryStroke	Inverse variance weighted	9	1.15607	0.862111	1.55026	0.332631	0.080992828	0.064413137	0.248935111	13.2762	0.102692	4.46628
GCST90004503	LargeArteryStroke	MR Egger	9	0.364932	0.0591538	2.25134	0.313521	0.080992828	0.064413137	0.248935111	13.2762	0.102692	4.46628
GCST90004503	LargeArteryStroke	Simple mode	9	1.39882	0.818239	2.39134	0.254786	0.080992828	0.064413137	0.248935111	13.2762	0.102692	4.46628
GCST90004503	LargeArteryStroke	Weighted median	9	1.22724	0.878007	1.71538	0.230716	0.080992828	0.064413137	0.248935111	13.2762	0.102692	4.46628
GCST90004503	LargeArteryStroke	Weighted mode	9	1.39882	0.872885	2.24164	0.200541	0.080992828	0.064413137	0.248935111	13.2762	0.102692	4.46628
GCST90004503	SmallVesselStroke	Inverse variance weighted	9	1.24112	0.989672	1.55646	0.0614674	-0.086808905	0.049762237	0.124593419	8.99851	0.342421	5.72096
GCST90004503	SmallVesselStroke	MR Egger	9	4.28925	1.04765	17.561	0.0825531	-0.086808905	0.049762237	0.124593419	8.99851	0.342421	5.72096
GCST90004503	SmallVesselStroke	Simple mode	9	1.03384	0.62087	1.72148	0.901382	-0.086808905	0.049762237	0.124593419	8.99851	0.342421	5.72096
GCST90004503	SmallVesselStroke	Weighted median	9	1.12856	0.842614	1.51153	0.417213	-0.086808905	0.049762237	0.124593419	8.99851	0.342421	5.72096
GCST90004503	SmallVesselStroke	Weighted mode	9	1.04268	0.633338	1.71659	0.873562	-0.086808905	0.049762237	0.124593419	8.99851	0.342421	5.72096
GCST90004503	Stroke	Inverse variance weighted	9	1.12559	1.01145	1.2526	0.0300985	0.022812804	0.025209867	0.395586442	18.7559	0.0162212	18.4744
GCST90004503	Stroke	MR Egger	9	0.812264	0.397418	1.66014	0.586419	0.022812804	0.025209867	0.395586442	18.7559	0.0162212	18.4744
GCST90004503	Stroke	Simple mode	9	1.18873	1.00127	1.41127	0.0837566	0.022812804	0.025209867	0.395586442	18.7559	0.0162212	18.4744
GCST90004503	Stroke	Weighted median	9	1.13811	1.02859	1.2593	0.0122121	0.022812804	0.025209867	0.395586442	18.7559	0.0162212	18.4744
GCST90004503	Stroke	Weighted mode	9	1.18613	1.02021	1.37903	0.0571537	0.022812804	0.025209867	0.395586442	18.7559	0.0162212	18.4744
GCST90004504	CardioEmbolicStroke	Inverse variance weighted	8	1.23842	0.985919	1.55558	0.0660477	0.070006959	0.037993965	0.114966187	10.168	0.17925	8.00927
GCST90004504	CardioEmbolicStroke	MR Egger	8	0.466913	0.162395	1.34245	0.207244	0.070006959	0.037993965	0.114966187	10.168	0.17925	8.00927
GCST90004504	CardioEmbolicStroke	Simple mode	8	1.1496	0.74141	1.78253	0.553035	0.070006959	0.037993965	0.114966187	10.168	0.17925	8.00927
GCST90004504	CardioEmbolicStroke	Weighted median	8	1.19967	0.921951	1.56105	0.175385	0.070006959	0.037993965	0.114966187	10.168	0.17925	8.00927
GCST90004504	CardioEmbolicStroke	Weighted mode	8	1.15487	0.793865	1.68005	0.476048	0.070006959	0.037993965	0.114966187	10.168	0.17925	8.00927
GCST90004504	IschemicStroke	Inverse variance weighted	9	1.06482	0.949237	1.19447	0.284028	0.034840639	0.021343539	0.146619884	15.7194	0.0465773	19.451
GCST90004504	IschemicStroke	MR Egger	9	0.654654	0.361674	1.18497	0.204416	0.034840639	0.021343539	0.146619884	15.7194	0.0465773	19.451
GCST90004504	IschemicStroke	Simple mode	9	1.14684	0.940811	1.39799	0.212097	0.034840639	0.021343539	0.146619884	15.7194	0.0465773	19.451
GCST90004504	IschemicStroke	Weighted median	9	1.09796	0.976214	1.2349	0.119107	0.034840639	0.021343539	0.146619884	15.7194	0.0465773	19.451
GCST90004504	IschemicStroke	Weighted mode	9	1.12808	0.952435	1.33611	0.200343	0.034840639	0.021343539	0.146619884	15.7194	0.0465773	19.451
GCST90004504	LargeArteryStroke	Inverse variance weighted	8	0.982838	0.753101	1.28266	0.898595	0.078729487	0.048268246	0.153994179	7.7488	0.355265	5.55158
GCST90004504	LargeArteryStroke	MR Egger	8	0.328962	0.0861944	1.25549	0.154853	0.078729487	0.048268246	0.153994179	7.7488	0.355265	5.55158
GCST90004504	LargeArteryStroke	Simple mode	8	1.21779	0.677442	2.18913	0.531267	0.078729487	0.048268246	0.153994179	7.7488	0.355265	5.55158
GCST90004504	LargeArteryStroke	Weighted median	8	1.11453	0.796882	1.55878	0.526416	0.078729487	0.048268246	0.153994179	7.7488	0.355265	5.55158
GCST90004504	LargeArteryStroke	Weighted mode	8	1.18956	0.708998	1.99585	0.531903	0.078729487	0.048268246	0.153994179	7.7488	0.355265	5.55158
GCST90004504	SmallVesselStroke	Inverse variance weighted	8	1.16961	0.887754	1.54096	0.265416	-0.07240427	0.0500217	0.197923479	9.29052	0.232465	4.75183
GCST90004504	SmallVesselStroke	MR Egger	8	3.21748	0.798171	12.9699	0.15148	-0.07240427	0.0500217	0.197923479	9.29052	0.232465	4.75183
GCST90004504	SmallVesselStroke	Simple mode	8	1.03786	0.647785	1.66282	0.881565	-0.07240427	0.0500217	0.197923479	9.29052	0.232465	4.75183
GCST90004504	SmallVesselStroke	Weighted median	8	1.07767	0.78205	1.48504	0.647494	-0.07240427	0.0500217	0.197923479	9.29052	0.232465	4.75183
GCST90004504	SmallVesselStroke	Weighted mode	8	1.04327	0.68498	1.58895	0.849184	-0.07240427	0.0500217	0.197923479	9.29052	0.232465	4.75183
GCST90004504	Stroke	Inverse variance weighted	9	1.05861	0.952689	1.17631	0.289636	0.031786328	0.019569839	0.148350641	15.8004	0.0453282	21.6875
GCST90004504	Stroke	MR Egger	9	0.679194	0.394184	1.17028	0.206094	0.031786328	0.019569839	0.148350641	15.8004	0.0453282	21.6875
GCST90004504	Stroke	Simple mode	9	1.15746	0.974223	1.37516	0.134885	0.031786328	0.019569839	0.148350641	15.8004	0.0453282	21.6875
GCST90004504	Stroke	Weighted median	9	1.1057	0.991215	1.23341	0.0715805	0.031786328	0.019569839	0.148350641	15.8004	0.0453282	21.6875
GCST90004504	Stroke	Weighted mode	9	1.14492	0.981936	1.33495	0.122376	0.031786328	0.019569839	0.148350641	15.8004	0.0453282	21.6875
GCST90004505	CardioEmbolicStroke	Inverse variance weighted	8	1.09805	0.852523	1.41429	0.468842	0.186431038	0.075702829	0.048941898	14.2284	0.0472652	6.82131
GCST90004505	CardioEmbolicStroke	MR Egger	8	0.0769256	0.00919127	0.643823	0.0558079	0.186431038	0.075702829	0.048941898	14.2284	0.0472652	6.82131
GCST90004505	CardioEmbolicStroke	Simple mode	8	1.20096	0.858117	1.68077	0.321061	0.186431038	0.075702829	0.048941898	14.2284	0.0472652	6.82131
GCST90004505	CardioEmbolicStroke	Weighted median	8	1.17998	0.929363	1.49819	0.174266	0.186431038	0.075702829	0.048941898	14.2284	0.0472652	6.82131
GCST90004505	CardioEmbolicStroke	Weighted mode	8	1.19275	0.881804	1.61335	0.290319	0.186431038	0.075702829	0.048941898	14.2284	0.0472652	6.82131
GCST90004505	IschemicStroke	Inverse variance weighted	8	1.05833	0.950047	1.17896	0.303245	0.065146741	0.036831545	0.127339564	13.1738	0.0679862	23.8834
GCST90004505	IschemicStroke	MR Egger	8	0.416864	0.147825	1.17555	0.149166	0.065146741	0.036831545	0.127339564	13.1738	0.0679862	23.8834
GCST90004505	IschemicStroke	Simple mode	8	1.00699	0.878	1.15492	0.923487	0.065146741	0.036831545	0.127339564	13.1738	0.0679862	23.8834
GCST90004505	IschemicStroke	Weighted median	8	1.01241	0.91294	1.12272	0.815147	0.065146741	0.036831545	0.127339564	13.1738	0.0679862	23.8834
GCST90004505	IschemicStroke	Weighted mode	8	1.01461	0.887808	1.15953	0.837431	0.065146741	0.036831545	0.127339564	13.1738	0.0679862	23.8834
GCST90004505	LargeArteryStroke	Inverse variance weighted	8	1.09046	0.798523	1.48914	0.585921	0.180255595	0.111314066	0.15650084	12.2377	0.093007	5.15214
GCST90004505	LargeArteryStroke	MR Egger	8	0.083662	0.00369293	1.89533	0.170156	0.180255595	0.111314066	0.15650084	12.2377	0.093007	5.15214
GCST90004505	LargeArteryStroke	Simple mode	8	1.27904	0.691062	2.36727	0.459	0.180255595	0.111314066	0.15650084	12.2377	0.093007	5.15214
GCST90004505	LargeArteryStroke	Weighted median	8	1.10356	0.802243	1.51806	0.544722	0.180255595	0.111314066	0.15650084	12.2377	0.093007	5.15214
GCST90004505	LargeArteryStroke	Weighted mode	8	1.07175	0.643642	1.7846	0.797651	0.180255595	0.111314066	0.15650084	12.2377	0.093007	5.15214
GCST90004505	SmallVesselStroke	Inverse variance weighted	8	1.04218	0.837931	1.29621	0.710482	0.070029206	0.086194637	0.447559185	5.4915	0.482485	10.2025
GCST90004505	SmallVesselStroke	MR Egger	8	0.383905	0.0341684	4.31344	0.467405	0.070029206	0.086194637	0.447559185	5.4915	0.482485	10.2025
GCST90004505	SmallVesselStroke	Simple mode	8	0.922041	0.614428	1.38366	0.706766	0.070029206	0.086194637	0.447559185	5.4915	0.482485	10.2025
GCST90004505	SmallVesselStroke	Weighted median	8	0.969167	0.730715	1.28543	0.82793	0.070029206	0.086194637	0.447559185	5.4915	0.482485	10.2025
GCST90004505	SmallVesselStroke	Weighted mode	8	0.949447	0.643668	1.40049	0.801173	0.070029206	0.086194637	0.447559185	5.4915	0.482485	10.2025
GCST90004505	Stroke	Inverse variance weighted	8	1.04899	0.945025	1.16439	0.369107	0.068324218	0.033874355	0.090276119	14.5752	0.0418476	25.3728
GCST90004505	Stroke	MR Egger	8	0.394979	0.152277	1.02451	0.104677	0.068324218	0.033874355	0.090276119	14.5752	0.0418476	25.3728
GCST90004505	Stroke	Simple mode	8	0.967223	0.847352	1.10405	0.636644	0.068324218	0.033874355	0.090276119	14.5752	0.0418476	25.3728
GCST90004505	Stroke	Weighted median	8	1.00072	0.908654	1.10212	0.988295	0.068324218	0.033874355	0.090276119	14.5752	0.0418476	25.3728
GCST90004505	Stroke	Weighted mode	8	0.983005	0.868401	1.11273	0.794184	0.068324218	0.033874355	0.090276119	14.5752	0.0418476	25.3728
GCST90004506	CardioEmbolicStroke	Inverse variance weighted	8	1.17867	0.987032	1.40751	0.0693976	0.025770466	0.031798852	0.448640133	3.23039	0.779424	12.8264
GCST90004506	CardioEmbolicStroke	MR Egger	8	0.831311	0.350785	1.97009	0.689332	0.025770466	0.031798852	0.448640133	3.23039	0.779424	12.8264
GCST90004506	CardioEmbolicStroke	Simple mode	8	1.16855	0.825799	1.65357	0.408355	0.025770466	0.031798852	0.448640133	3.23039	0.779424	12.8264
GCST90004506	CardioEmbolicStroke	Weighted median	8	1.17618	0.946656	1.46135	0.142905	0.025770466	0.031798852	0.448640133	3.23039	0.779424	12.8264
GCST90004506	CardioEmbolicStroke	Weighted mode	8	1.16855	0.831622	1.64199	0.399233	0.025770466	0.031798852	0.448640133	3.23039	0.779424	12.8264
GCST90004506	IschemicStroke	Inverse variance weighted	8	1.12116	1.00195	1.25455	0.046154	0.01112209	0.02165084	0.625822786	13.663	0.0336357	17.8797
GCST90004506	IschemicStroke	MR Egger	8	0.963591	0.534175	1.73821	0.905956	0.01112209	0.02165084	0.625822786	13.663	0.0336357	17.8797
GCST90004506	IschemicStroke	Simple mode	8	1.21157	0.992529	1.47895	0.101225	0.01112209	0.02165084	0.625822786	13.663	0.0336357	17.8797
GCST90004506	IschemicStroke	Weighted median	8	1.16755	1.0417	1.3086	0.00776748	0.01112209	0.02165084	0.625822786	13.663	0.0336357	17.8797
GCST90004506	IschemicStroke	Weighted mode	8	1.21671	1.03159	1.43506	0.0526703	0.01112209	0.02165084	0.625822786	13.663	0.0336357	17.8797
GCST90004506	LargeArteryStroke	Inverse variance weighted	8	1.09618	0.831947	1.44434	0.514034	0.000524395	0.053140985	0.992446539	9.59971	0.142553	4.96905
GCST90004506	LargeArteryStroke	MR Egger	8	1.08842	0.257484	4.60092	0.912041	0.000524395	0.053140985	0.992446539	9.59971	0.142553	4.96905
GCST90004506	LargeArteryStroke	Simple mode	8	1.2273	0.722215	2.08561	0.473711	0.000524395	0.053140985	0.992446539	9.59971	0.142553	4.96905
GCST90004506	LargeArteryStroke	Weighted median	8	1.15121	0.822181	1.61191	0.412257	0.000524395	0.053140985	0.992446539	9.59971	0.142553	4.96905
GCST90004506	LargeArteryStroke	Weighted mode	8	1.27348	0.779391	2.0808	0.366665	0.000524395	0.053140985	0.992446539	9.59971	0.142553	4.96905
GCST90004506	SmallVesselStroke	Inverse variance weighted	8	1.34733	1.08104	1.67921	0.00796405	-0.066927674	0.039742089	0.143156333	6.9897	0.429953	5.57373
GCST90004506	SmallVesselStroke	MR Egger	8	3.35788	1.13419	9.94136	0.0713319	-0.066927674	0.039742089	0.143156333	6.9897	0.429953	5.57373
GCST90004506	SmallVesselStroke	Simple mode	8	1.04642	0.619581	1.76732	0.870046	-0.066927674	0.039742089	0.143156333	6.9897	0.429953	5.57373
GCST90004506	SmallVesselStroke	Weighted median	8	1.26686	0.940996	1.70556	0.118965	-0.066927674	0.039742089	0.143156333	6.9897	0.429953	5.57373
GCST90004506	SmallVesselStroke	Weighted mode	8	1.04642	0.618097	1.77156	0.870631	-0.066927674	0.039742089	0.143156333	6.9897	0.429953	5.57373
GCST90004506	Stroke	Inverse variance weighted	8	1.11739	1.00543	1.24181	0.0393467	0.008052167	0.020460607	0.707521177	14.5958	0.0236442	18.9087
GCST90004506	Stroke	MR Egger	8	1.00142	0.573618	1.74828	0.996175	0.008052167	0.020460607	0.707521177	14.5958	0.0236442	18.9087
GCST90004506	Stroke	Simple mode	8	1.20808	1.02351	1.42593	0.0605437	0.008052167	0.020460607	0.707521177	14.5958	0.0236442	18.9087
GCST90004506	Stroke	Weighted median	8	1.1565	1.0452	1.27965	0.00485758	0.008052167	0.020460607	0.707521177	14.5958	0.0236442	18.9087
GCST90004506	Stroke	Weighted mode	8	1.21048	1.02723	1.42643	0.0565704	0.008052167	0.020460607	0.707521177	14.5958	0.0236442	18.9087
GCST90004507	CardioEmbolicStroke	Inverse variance weighted	13	0.977246	0.809761	1.17937	0.810355	0.068200169	0.028780791	0.037175378	21.6437	0.0417128	9.55197
GCST90004507	CardioEmbolicStroke	MR Egger	13	0.385666	0.175829	0.845924	0.0366603	0.068200169	0.028780791	0.037175378	21.6437	0.0417128	9.55197
GCST90004507	CardioEmbolicStroke	Simple mode	13	0.83057	0.57095	1.20824	0.350818	0.068200169	0.028780791	0.037175378	21.6437	0.0417128	9.55197
GCST90004507	CardioEmbolicStroke	Weighted median	13	0.921542	0.751183	1.13054	0.433336	0.068200169	0.028780791	0.037175378	21.6437	0.0417128	9.55197
GCST90004507	CardioEmbolicStroke	Weighted mode	13	0.845135	0.600979	1.18848	0.352487	0.068200169	0.028780791	0.037175378	21.6437	0.0417128	9.55197
GCST90004507	IschemicStroke	Inverse variance weighted	13	1.01169	0.951421	1.07579	0.710636	0.021985732	0.010972787	0.07036128	9.00414	0.702577	50.5731
GCST90004507	IschemicStroke	MR Egger	13	0.749916	0.555958	1.01154	0.0861284	0.021985732	0.010972787	0.07036128	9.00414	0.702577	50.5731
GCST90004507	IschemicStroke	Simple mode	13	0.995892	0.869761	1.14031	0.953468	0.021985732	0.010972787	0.07036128	9.00414	0.702577	50.5731
GCST90004507	IschemicStroke	Weighted median	13	1.00008	0.922235	1.0845	0.998388	0.021985732	0.010972787	0.07036128	9.00414	0.702577	50.5731
GCST90004507	IschemicStroke	Weighted mode	13	0.988805	0.879562	1.11162	0.853654	0.021985732	0.010972787	0.07036128	9.00414	0.702577	50.5731
GCST90004507	LargeArteryStroke	Inverse variance weighted	13	0.980128	0.790122	1.21583	0.855141	0.091165824	0.033563756	0.020067339	16.0487	0.189014	8.03058
GCST90004507	LargeArteryStroke	MR Egger	13	0.284024	0.113984	0.707731	0.0205788	0.091165824	0.033563756	0.020067339	16.0487	0.189014	8.03058
GCST90004507	LargeArteryStroke	Simple mode	13	0.875976	0.562482	1.36419	0.568809	0.091165824	0.033563756	0.020067339	16.0487	0.189014	8.03058
GCST90004507	LargeArteryStroke	Weighted median	13	0.894431	0.686502	1.16534	0.408526	0.091165824	0.033563756	0.020067339	16.0487	0.189014	8.03058
GCST90004507	LargeArteryStroke	Weighted mode	13	0.779443	0.539088	1.12696	0.209974	0.091165824	0.033563756	0.020067339	16.0487	0.189014	8.03058
GCST90004507	SmallVesselStroke	Inverse variance weighted	13	1.1457	0.964711	1.36064	0.12103	-0.002407449	0.030933118	0.939362881	8.59726	0.659012	9.52717
GCST90004507	SmallVesselStroke	MR Egger	13	1.18362	0.512099	2.73569	0.700849	-0.002407449	0.030933118	0.939362881	8.59726	0.659012	9.52717
GCST90004507	SmallVesselStroke	Simple mode	13	1.21959	0.85893	1.73169	0.288815	-0.002407449	0.030933118	0.939362881	8.59726	0.659012	9.52717
GCST90004507	SmallVesselStroke	Weighted median	13	1.1936	0.951058	1.498	0.126755	-0.002407449	0.030933118	0.939362881	8.59726	0.659012	9.52717
GCST90004507	SmallVesselStroke	Weighted mode	13	1.2602	0.907595	1.74979	0.192449	-0.002407449	0.030933118	0.939362881	8.59726	0.659012	9.52717
GCST90004507	Stroke	Inverse variance weighted	13	1.00275	0.938751	1.07112	0.934907	0.024724436	0.010149865	0.033059953	16.2454	0.180253	38.157
GCST90004507	Stroke	MR Egger	13	0.716502	0.543513	0.944549	0.0375053	0.024724436	0.010149865	0.033059953	16.2454	0.180253	38.157
GCST90004507	Stroke	Simple mode	13	0.981657	0.849659	1.13416	0.805845	0.024724436	0.010149865	0.033059953	16.2454	0.180253	38.157
GCST90004507	Stroke	Weighted median	13	0.989111	0.913251	1.07127	0.787984	0.024724436	0.010149865	0.033059953	16.2454	0.180253	38.157
GCST90004507	Stroke	Weighted mode	13	0.983318	0.862883	1.12056	0.80503	0.024724436	0.010149865	0.033059953	16.2454	0.180253	38.157
GCST90004508	CardioEmbolicStroke	Inverse variance weighted	6	0.987189	0.779808	1.24972	0.914653	0.259973951	0.139445307	0.135716405	7.59324	0.180124	8.79199
GCST90004508	CardioEmbolicStroke	MR Egger	6	0.032171	0.000874972	1.18286	0.135036	0.259973951	0.139445307	0.135716405	7.59324	0.180124	8.79199
GCST90004508	CardioEmbolicStroke	Simple mode	6	1.13485	0.827723	1.55594	0.467636	0.259973951	0.139445307	0.135716405	7.59324	0.180124	8.79199
GCST90004508	CardioEmbolicStroke	Weighted median	6	1.09504	0.858347	1.397	0.464967	0.259973951	0.139445307	0.135716405	7.59324	0.180124	8.79199
GCST90004508	CardioEmbolicStroke	Weighted mode	6	1.13802	0.808573	1.6017	0.491754	0.259973951	0.139445307	0.135716405	7.59324	0.180124	8.79199
GCST90004508	IschemicStroke	Inverse variance weighted	6	0.953324	0.876061	1.0374	0.267646	0.010105417	0.060451477	0.875350261	2.13572	0.710812	45.2728
GCST90004508	IschemicStroke	MR Egger	6	0.834655	0.175224	3.97577	0.831596	0.010105417	0.060451477	0.875350261	2.13572	0.710812	45.2728
GCST90004508	IschemicStroke	Simple mode	6	0.996255	0.85684	1.15835	0.962981	0.010105417	0.060451477	0.875350261	2.13572	0.710812	45.2728
GCST90004508	IschemicStroke	Weighted median	6	0.982153	0.887061	1.08744	0.728888	0.010105417	0.060451477	0.875350261	2.13572	0.710812	45.2728
GCST90004508	IschemicStroke	Weighted mode	6	0.999569	0.865102	1.15494	0.995565	0.010105417	0.060451477	0.875350261	2.13572	0.710812	45.2728
GCST90004508	LargeArteryStroke	Inverse variance weighted	6	1.12042	0.813411	1.5433	0.486465	0.435431305	0.181853091	0.074808496	8.02059	0.155104	6.03012
GCST90004508	LargeArteryStroke	MR Egger	6	0.00362801	3.30143e-05	0.398688	0.079073	0.435431305	0.181853091	0.074808496	8.02059	0.155104	6.03012
GCST90004508	LargeArteryStroke	Simple mode	6	1.42209	0.792075	2.55323	0.291323	0.435431305	0.181853091	0.074808496	8.02059	0.155104	6.03012
GCST90004508	LargeArteryStroke	Weighted median	6	1.16882	0.831504	1.64299	0.36923	0.435431305	0.181853091	0.074808496	8.02059	0.155104	6.03012
GCST90004508	LargeArteryStroke	Weighted mode	6	1.37252	0.723483	2.6038	0.37694	0.435431305	0.181853091	0.074808496	8.02059	0.155104	6.03012
GCST90004508	SmallVesselStroke	Inverse variance weighted	6	0.958742	0.759423	1.21038	0.723095	-0.231433851	0.167304496	0.238765396	2.19476	0.821593	15.7495
GCST90004508	SmallVesselStroke	MR Egger	6	20.0694	0.268116	1502.26	0.24481	-0.231433851	0.167304496	0.238765396	2.19476	0.821593	15.7495
GCST90004508	SmallVesselStroke	Simple mode	6	0.876525	0.581159	1.32201	0.557217	-0.231433851	0.167304496	0.238765396	2.19476	0.821593	15.7495
GCST90004508	SmallVesselStroke	Weighted median	6	0.921292	0.700481	1.21171	0.557615	-0.231433851	0.167304496	0.238765396	2.19476	0.821593	15.7495
GCST90004508	SmallVesselStroke	Weighted mode	6	0.90057	0.616246	1.31608	0.611696	-0.231433851	0.167304496	0.238765396	2.19476	0.821593	15.7495
GCST90004508	Stroke	Inverse variance weighted	6	0.964396	0.89177	1.04294	0.364107	0.037004551	0.056125503	0.545716655	1.77655	0.77677	50.0984
GCST90004508	Stroke	MR Egger	6	0.592735	0.13916	2.52468	0.518361	0.037004551	0.056125503	0.545716655	1.77655	0.77677	50.0984
GCST90004508	Stroke	Simple mode	6	0.993005	0.867418	1.13678	0.922913	0.037004551	0.056125503	0.545716655	1.77655	0.77677	50.0984
GCST90004508	Stroke	Weighted median	6	0.975775	0.88702	1.07341	0.614243	0.037004551	0.056125503	0.545716655	1.77655	0.77677	50.0984
GCST90004508	Stroke	Weighted mode	6	0.997072	0.873273	1.13842	0.967094	0.037004551	0.056125503	0.545716655	1.77655	0.77677	50.0984
GCST90004509	CardioEmbolicStroke	Inverse variance weighted	7	1.02544	0.851349	1.23513	0.791283	-0.008965182	0.03958657	0.829802996	1.69235	0.889862	30.821
GCST90004509	CardioEmbolicStroke	MR Egger	7	1.15866	0.396114	3.38914	0.798737	-0.008965182	0.03958657	0.829802996	1.69235	0.889862	30.821
GCST90004509	CardioEmbolicStroke	Simple mode	7	1.08108	0.771243	1.51539	0.666833	-0.008965182	0.03958657	0.829802996	1.69235	0.889862	30.821
GCST90004509	CardioEmbolicStroke	Weighted median	7	1.0572	0.844825	1.32297	0.626827	-0.008965182	0.03958657	0.829802996	1.69235	0.889862	30.821
GCST90004509	CardioEmbolicStroke	Weighted mode	7	1.06783	0.800509	1.42441	0.670955	-0.008965182	0.03958657	0.829802996	1.69235	0.889862	30.821
GCST90004509	IschemicStroke	Inverse variance weighted	7	1.01362	0.825583	1.24448	0.897197	-0.023845803	0.046303106	0.628507901	34.606	1.80311e-06	8.40297
GCST90004509	IschemicStroke	MR Egger	7	1.40119	0.40079	4.89865	0.619937	-0.023845803	0.046303106	0.628507901	34.606	1.80311e-06	8.40297
GCST90004509	IschemicStroke	Simple mode	7	0.956237	0.836366	1.09329	0.536849	-0.023845803	0.046303106	0.628507901	34.606	1.80311e-06	8.40297
GCST90004509	IschemicStroke	Weighted median	7	0.951397	0.846365	1.06946	0.403839	-0.023845803	0.046303106	0.628507901	34.606	1.80311e-06	8.40297
GCST90004509	IschemicStroke	Weighted mode	7	0.958602	0.853907	1.07613	0.500595	-0.023845803	0.046303106	0.628507901	34.606	1.80311e-06	8.40297
GCST90004509	LargeArteryStroke	Inverse variance weighted	7	1.02349	0.752441	1.39218	0.882397	-0.011193653	0.071456132	0.881648977	9.24055	0.0998455	6.56886
GCST90004509	LargeArteryStroke	MR Egger	7	1.19185	0.172158	8.25122	0.865867	-0.011193653	0.071456132	0.881648977	9.24055	0.0998455	6.56886
GCST90004509	LargeArteryStroke	Simple mode	7	0.892064	0.485568	1.63886	0.725459	-0.011193653	0.071456132	0.881648977	9.24055	0.0998455	6.56886
GCST90004509	LargeArteryStroke	Weighted median	7	0.890035	0.630445	1.25651	0.507879	-0.011193653	0.071456132	0.881648977	9.24055	0.0998455	6.56886
GCST90004509	LargeArteryStroke	Weighted mode	7	0.873958	0.493916	1.54642	0.659875	-0.011193653	0.071456132	0.881648977	9.24055	0.0998455	6.56886
GCST90004509	SmallVesselStroke	Inverse variance weighted	7	1.03767	0.667892	1.61219	0.869331	-0.042756567	0.101316502	0.690548519	21.399	0.000680826	2.02636
GCST90004509	SmallVesselStroke	MR Egger	7	1.85502	0.119851	28.7115	0.676887	-0.042756567	0.101316502	0.690548519	21.399	0.000680826	2.02636
GCST90004509	SmallVesselStroke	Simple mode	7	0.842823	0.601171	1.18161	0.359525	-0.042756567	0.101316502	0.690548519	21.399	0.000680826	2.02636
GCST90004509	SmallVesselStroke	Weighted median	7	0.891122	0.669274	1.18651	0.429996	-0.042756567	0.101316502	0.690548519	21.399	0.000680826	2.02636
GCST90004509	SmallVesselStroke	Weighted mode	7	0.874534	0.63059	1.21285	0.452347	-0.042756567	0.101316502	0.690548519	21.399	0.000680826	2.02636
GCST90004509	Stroke	Inverse variance weighted	7	1.04633	0.875992	1.24979	0.617383	-0.011378021	0.040834065	0.791677292	31.4629	7.5886e-06	10.0129
GCST90004509	Stroke	MR Egger	7	1.22113	0.404971	3.68213	0.737239	-0.011378021	0.040834065	0.791677292	31.4629	7.5886e-06	10.0129
GCST90004509	Stroke	Simple mode	7	0.990539	0.87639	1.11956	0.884044	-0.011378021	0.040834065	0.791677292	31.4629	7.5886e-06	10.0129
GCST90004509	Stroke	Weighted median	7	1.00457	0.904589	1.11561	0.932013	-0.011378021	0.040834065	0.791677292	31.4629	7.5886e-06	10.0129
GCST90004509	Stroke	Weighted mode	7	0.99321	0.886545	1.11271	0.910266	-0.011378021	0.040834065	0.791677292	31.4629	7.5886e-06	10.0129
GCST90004510	CardioEmbolicStroke	Inverse variance weighted	5	1.03488	0.850485	1.25924	0.732039	-0.010854925	0.047833103	0.83506023	0.0591627	0.99624	97.7537
GCST90004510	CardioEmbolicStroke	MR Egger	5	1.17256	0.391681	3.51023	0.794501	-0.010854925	0.047833103	0.83506023	0.0591627	0.99624	97.7537
GCST90004510	CardioEmbolicStroke	Simple mode	5	1.03457	0.764175	1.40064	0.836737	-0.010854925	0.047833103	0.83506023	0.0591627	0.99624	97.7537
GCST90004510	CardioEmbolicStroke	Weighted median	5	1.03273	0.816733	1.30585	0.787929	-0.010854925	0.047833103	0.83506023	0.0591627	0.99624	97.7537
GCST90004510	CardioEmbolicStroke	Weighted mode	5	1.03949	0.770302	1.40275	0.812532	-0.010854925	0.047833103	0.83506023	0.0591627	0.99624	97.7537
GCST90004510	IschemicStroke	Inverse variance weighted	5	1.20842	0.901471	1.61989	0.205434	-0.085243115	0.065281035	0.282732535	46.2087	2.22842e-09	5.52271
GCST90004510	IschemicStroke	MR Egger	5	3.22909	0.720608	14.4698	0.223084	-0.085243115	0.065281035	0.282732535	46.2087	2.22842e-09	5.52271
GCST90004510	IschemicStroke	Simple mode	5	0.959733	0.845445	1.08947	0.559732	-0.085243115	0.065281035	0.282732535	46.2087	2.22842e-09	5.52271
GCST90004510	IschemicStroke	Weighted median	5	0.989421	0.879223	1.11343	0.85987	-0.085243115	0.065281035	0.282732535	46.2087	2.22842e-09	5.52271
GCST90004510	IschemicStroke	Weighted mode	5	0.970146	0.86669	1.08595	0.626186	-0.085243115	0.065281035	0.282732535	46.2087	2.22842e-09	5.52271
GCST90004510	LargeArteryStroke	Inverse variance weighted	5	1.14057	0.796733	1.63278	0.472416	0.120924061	0.073618738	0.199013574	7.7213	0.102338	7.65143
GCST90004510	LargeArteryStroke	MR Egger	5	0.284418	0.0527825	1.53259	0.239619	0.120924061	0.073618738	0.199013574	7.7213	0.102338	7.65143
GCST90004510	LargeArteryStroke	Simple mode	5	0.880832	0.504914	1.53663	0.678065	0.120924061	0.073618738	0.199013574	7.7213	0.102338	7.65143
GCST90004510	LargeArteryStroke	Weighted median	5	0.924271	0.64731	1.31973	0.664763	0.120924061	0.073618738	0.199013574	7.7213	0.102338	7.65143
GCST90004510	LargeArteryStroke	Weighted mode	5	0.871851	0.550291	1.38131	0.590503	0.120924061	0.073618738	0.199013574	7.7213	0.102338	7.65143
GCST90004510	SmallVesselStroke	Inverse variance weighted	5	1.47811	0.732374	2.98319	0.275418	-0.196334992	0.165367311	0.320565187	33.5871	9.05572e-07	1.03145
GCST90004510	SmallVesselStroke	MR Egger	5	14.2199	0.319161	633.556	0.264094	-0.196334992	0.165367311	0.320565187	33.5871	9.05572e-07	1.03145
GCST90004510	SmallVesselStroke	Simple mode	5	0.878983	0.61371	1.25892	0.520391	-0.196334992	0.165367311	0.320565187	33.5871	9.05572e-07	1.03145
GCST90004510	SmallVesselStroke	Weighted median	5	0.930167	0.670742	1.28993	0.66434	-0.196334992	0.165367311	0.320565187	33.5871	9.05572e-07	1.03145
GCST90004510	SmallVesselStroke	Weighted mode	5	0.900028	0.668138	1.2124	0.526483	-0.196334992	0.165367311	0.320565187	33.5871	9.05572e-07	1.03145
GCST90004510	Stroke	Inverse variance weighted	5	1.19909	0.914313	1.57257	0.189367	-0.084734993	0.058192717	0.24138728	46.7234	1.74117e-09	6.22058
GCST90004510	Stroke	MR Egger	5	3.18045	0.837206	12.0821	0.187868	-0.084734993	0.058192717	0.24138728	46.7234	1.74117e-09	6.22058
GCST90004510	Stroke	Simple mode	5	0.968309	0.866477	1.08211	0.600361	-0.084734993	0.058192717	0.24138728	46.7234	1.74117e-09	6.22058
GCST90004510	Stroke	Weighted median	5	1.00201	0.895121	1.12166	0.972183	-0.084734993	0.058192717	0.24138728	46.7234	1.74117e-09	6.22058
GCST90004510	Stroke	Weighted mode	5	0.980059	0.881533	1.0896	0.728339	-0.084734993	0.058192717	0.24138728	46.7234	1.74117e-09	6.22058
GCST90004511	CardioEmbolicStroke	Inverse variance weighted	7	1.00772	0.798988	1.27099	0.948205	0.116292904	0.087516534	0.2413212	8.50909	0.203127	8.56514
GCST90004511	CardioEmbolicStroke	MR Egger	7	0.191719	0.0164223	2.23818	0.244839	0.116292904	0.087516534	0.2413212	8.50909	0.203127	8.56514
GCST90004511	CardioEmbolicStroke	Simple mode	7	1.17475	0.805283	1.71373	0.435203	0.116292904	0.087516534	0.2413212	8.50909	0.203127	8.56514
GCST90004511	CardioEmbolicStroke	Weighted median	7	1.13235	0.875992	1.46373	0.342589	0.116292904	0.087516534	0.2413212	8.50909	0.203127	8.56514
GCST90004511	CardioEmbolicStroke	Weighted mode	7	1.17152	0.807556	1.69953	0.436233	0.116292904	0.087516534	0.2413212	8.50909	0.203127	8.56514
GCST90004511	IschemicStroke	Inverse variance weighted	7	1.00083	0.918398	1.09065	0.984969	0.058850527	0.034230994	0.146209429	3.59836	0.730841	44.9256
GCST90004511	IschemicStroke	MR Egger	7	0.431994	0.165129	1.13014	0.147832	0.058850527	0.034230994	0.146209429	3.59836	0.730841	44.9256
GCST90004511	IschemicStroke	Simple mode	7	1.07431	0.905009	1.27529	0.443956	0.058850527	0.034230994	0.146209429	3.59836	0.730841	44.9256
GCST90004511	IschemicStroke	Weighted median	7	1.01863	0.910021	1.14021	0.748251	0.058850527	0.034230994	0.146209429	3.59836	0.730841	44.9256
GCST90004511	IschemicStroke	Weighted mode	7	1.07203	0.909075	1.2642	0.439974	0.058850527	0.034230994	0.146209429	3.59836	0.730841	44.9256
GCST90004511	LargeArteryStroke	Inverse variance weighted	7	1.13149	0.876725	1.4603	0.34253	-0.022010081	0.100188228	0.834801964	4.59137	0.467752	8.01649
GCST90004511	LargeArteryStroke	MR Egger	7	1.54972	0.0925797	25.9411	0.772857	-0.022010081	0.100188228	0.834801964	4.59137	0.467752	8.01649
GCST90004511	LargeArteryStroke	Simple mode	7	1.08329	0.658828	1.78123	0.763194	-0.022010081	0.100188228	0.834801964	4.59137	0.467752	8.01649
GCST90004511	LargeArteryStroke	Weighted median	7	1.1585	0.82832	1.62029	0.390032	-0.022010081	0.100188228	0.834801964	4.59137	0.467752	8.01649
GCST90004511	LargeArteryStroke	Weighted mode	7	1.11342	0.678129	1.82812	0.685884	-0.022010081	0.100188228	0.834801964	4.59137	0.467752	8.01649
GCST90004511	SmallVesselStroke	Inverse variance weighted	7	1.07273	0.841848	1.36694	0.570189	0.011106126	0.096212452	0.912594265	2.37816	0.794722	13.7032
GCST90004511	SmallVesselStroke	MR Egger	7	0.915561	0.0614752	13.6356	0.951436	0.011106126	0.096212452	0.912594265	2.37816	0.794722	13.7032
GCST90004511	SmallVesselStroke	Simple mode	7	1.12203	0.728036	1.72923	0.620554	0.011106126	0.096212452	0.912594265	2.37816	0.794722	13.7032
GCST90004511	SmallVesselStroke	Weighted median	7	1.0949	0.816897	1.46751	0.544069	0.011106126	0.096212452	0.912594265	2.37816	0.794722	13.7032
GCST90004511	SmallVesselStroke	Weighted mode	7	1.11257	0.727613	1.70118	0.63998	0.011106126	0.096212452	0.912594265	2.37816	0.794722	13.7032
GCST90004511	Stroke	Inverse variance weighted	7	1.00686	0.929406	1.09076	0.867109	0.065668544	0.031909546	0.094678766	6.11297	0.410655	37.1258
GCST90004511	Stroke	MR Egger	7	0.394538	0.161083	0.966335	0.0974969	0.065668544	0.031909546	0.094678766	6.11297	0.410655	37.1258
GCST90004511	Stroke	Simple mode	7	1.07016	0.887377	1.2906	0.504576	0.065668544	0.031909546	0.094678766	6.11297	0.410655	37.1258
GCST90004511	Stroke	Weighted median	7	1.04344	0.93391	1.16582	0.452298	0.065668544	0.031909546	0.094678766	6.11297	0.410655	37.1258
GCST90004511	Stroke	Weighted mode	7	1.0811	0.898695	1.30053	0.439824	0.065668544	0.031909546	0.094678766	6.11297	0.410655	37.1258
GCST90004512	CardioEmbolicStroke	Inverse variance weighted	3	1.02597	0.752061	1.39963	0.871482	0.01006457	0.089406269	0.928635396	0.193097	0.660352	35.1822
GCST90004512	CardioEmbolicStroke	MR Egger	3	0.878541	0.0579458	13.3199	0.940741	0.01006457	0.089406269	0.928635396	0.193097	0.660352	35.1822
GCST90004512	CardioEmbolicStroke	Simple mode	3	1.07464	0.687274	1.68034	0.782166	0.01006457	0.089406269	0.928635396	0.193097	0.660352	35.1822
GCST90004512	CardioEmbolicStroke	Weighted median	3	1.03325	0.719517	1.48378	0.859381	0.01006457	0.089406269	0.928635396	0.193097	0.660352	35.1822
GCST90004512	CardioEmbolicStroke	Weighted mode	3	1.06359	0.710877	1.5913	0.792554	0.01006457	0.089406269	0.928635396	0.193097	0.660352	35.1822
GCST90004512	IschemicStroke	Inverse variance weighted	3	0.999034	0.841564	1.18597	0.991189	0.06529694	0.040111732	0.350692143	3.05503	0.217075	21.3722
GCST90004512	IschemicStroke	MR Egger	3	0.365492	0.108053	1.23629	0.352275	0.06529694	0.040111732	0.350692143	3.05503	0.217075	21.3722
GCST90004512	IschemicStroke	Simple mode	3	0.931918	0.736466	1.17924	0.616565	0.06529694	0.040111732	0.350692143	3.05503	0.217075	21.3722
GCST90004512	IschemicStroke	Weighted median	3	0.965262	0.811781	1.14776	0.689034	0.06529694	0.040111732	0.350692143	3.05503	0.217075	21.3722
GCST90004512	IschemicStroke	Weighted mode	3	0.942662	0.759755	1.1696	0.64529	0.06529694	0.040111732	0.350692143	3.05503	0.217075	21.3722
GCST90004512	LargeArteryStroke	Inverse variance weighted	3	1.24054	0.823497	1.86879	0.302508	0.021510911	0.12348724	0.890205444	1.09536	0.295286	6.15315
GCST90004512	LargeArteryStroke	MR Egger	3	0.890467	0.0208339	38.0596	0.961499	0.021510911	0.12348724	0.890205444	1.09536	0.295286	6.15315
GCST90004512	LargeArteryStroke	Simple mode	3	1.38233	0.757526	2.52246	0.402031	0.021510911	0.12348724	0.890205444	1.09536	0.295286	6.15315
GCST90004512	LargeArteryStroke	Weighted median	3	1.23818	0.758558	2.02104	0.392773	0.021510911	0.12348724	0.890205444	1.09536	0.295286	6.15315
GCST90004512	LargeArteryStroke	Weighted mode	3	1.09683	0.592944	2.02893	0.796117	0.021510911	0.12348724	0.890205444	1.09536	0.295286	6.15315
GCST90004512	SmallVesselStroke	Inverse variance weighted	3	0.954937	0.647448	1.40846	0.816102	0.06958652	0.110335741	0.6417911	0.426219	0.808068	18.5852
GCST90004512	SmallVesselStroke	MR Egger	3	0.325691	0.0112508	9.42822	0.631587	0.06958652	0.110335741	0.6417911	0.426219	0.808068	18.5852
GCST90004512	SmallVesselStroke	Simple mode	3	0.878015	0.522153	1.47641	0.672239	0.06958652	0.110335741	0.6417911	0.426219	0.808068	18.5852
GCST90004512	SmallVesselStroke	Weighted median	3	0.909212	0.575035	1.43759	0.683877	0.06958652	0.110335741	0.6417911	0.426219	0.808068	18.5852
GCST90004512	SmallVesselStroke	Weighted mode	3	0.886336	0.510443	1.53904	0.709981	0.06958652	0.110335741	0.6417911	0.426219	0.808068	18.5852
GCST90004512	Stroke	Inverse variance weighted	3	1.05485	0.878764	1.26623	0.566594	0.052656703	0.051094133	0.490412725	4.09817	0.128853	18.7237
GCST90004512	Stroke	MR Egger	3	0.467411	0.0983757	2.2208	0.514141	0.052656703	0.051094133	0.490412725	4.09817	0.128853	18.7237
GCST90004512	Stroke	Simple mode	3	1.12761	0.886532	1.43425	0.430961	0.052656703	0.051094133	0.490412725	4.09817	0.128853	18.7237
GCST90004512	Stroke	Weighted median	3	1.07272	0.90966	1.26501	0.404017	0.052656703	0.051094133	0.490412725	4.09817	0.128853	18.7237
GCST90004512	Stroke	Weighted mode	3	1.10128	0.882114	1.37489	0.483923	0.052656703	0.051094133	0.490412725	4.09817	0.128853	18.7237
GCST90004517	CardioEmbolicStroke	Inverse variance weighted	14	1.01761	0.876522	1.18141	0.818673	0.021998217	0.028580988	0.456373948	17.9259	0.117959	17.9154
GCST90004517	CardioEmbolicStroke	MR Egger	14	0.775065	0.381164	1.57603	0.495052	0.021998217	0.028580988	0.456373948	17.9259	0.117959	17.9154
GCST90004517	CardioEmbolicStroke	Simple mode	14	1.11554	0.859606	1.44766	0.425747	0.021998217	0.028580988	0.456373948	17.9259	0.117959	17.9154
GCST90004517	CardioEmbolicStroke	Weighted median	14	1.1064	0.933231	1.3117	0.244312	0.021998217	0.028580988	0.456373948	17.9259	0.117959	17.9154
GCST90004517	CardioEmbolicStroke	Weighted mode	14	1.11963	0.882537	1.42043	0.368932	0.021998217	0.028580988	0.456373948	17.9259	0.117959	17.9154
GCST90004517	IschemicStroke	Inverse variance weighted	14	0.967142	0.912085	1.02552	0.263905	0.01880958	0.010543071	0.099697685	14.5026	0.339425	41.5348
GCST90004517	IschemicStroke	MR Egger	14	0.765532	0.58864	0.99558	0.0694977	0.01880958	0.010543071	0.099697685	14.5026	0.339425	41.5348
GCST90004517	IschemicStroke	Simple mode	14	0.998393	0.863062	1.15494	0.983058	0.01880958	0.010543071	0.099697685	14.5026	0.339425	41.5348
GCST90004517	IschemicStroke	Weighted median	14	0.992877	0.919663	1.07192	0.854864	0.01880958	0.010543071	0.099697685	14.5026	0.339425	41.5348
GCST90004517	IschemicStroke	Weighted mode	14	1.01184	0.886628	1.15473	0.864081	0.01880958	0.010543071	0.099697685	14.5026	0.339425	41.5348
GCST90004517	LargeArteryStroke	Inverse variance weighted	14	1.03558	0.865905	1.23851	0.70173	0.045843989	0.032575304	0.184702586	15.2798	0.29021	8.92133
GCST90004517	LargeArteryStroke	MR Egger	14	0.588383	0.262783	1.31742	0.221466	0.045843989	0.032575304	0.184702586	15.2798	0.29021	8.92133
GCST90004517	LargeArteryStroke	Simple mode	14	1.1541	0.748835	1.77871	0.527371	0.045843989	0.032575304	0.184702586	15.2798	0.29021	8.92133
GCST90004517	LargeArteryStroke	Weighted median	14	1.08883	0.857593	1.3824	0.484744	0.045843989	0.032575304	0.184702586	15.2798	0.29021	8.92133
GCST90004517	LargeArteryStroke	Weighted mode	14	1.10604	0.752075	1.6266	0.617129	0.045843989	0.032575304	0.184702586	15.2798	0.29021	8.92133
GCST90004517	SmallVesselStroke	Inverse variance weighted	14	1.02445	0.877563	1.19591	0.759702	-0.014904474	0.029575338	0.623421142	8.0876	0.778248	16.4502
GCST90004517	SmallVesselStroke	MR Egger	14	1.23259	0.590537	2.5727	0.587761	-0.014904474	0.029575338	0.623421142	8.0876	0.778248	16.4502
GCST90004517	SmallVesselStroke	Simple mode	14	0.980956	0.718182	1.33988	0.905647	-0.014904474	0.029575338	0.623421142	8.0876	0.778248	16.4502
GCST90004517	SmallVesselStroke	Weighted median	14	0.986373	0.800928	1.21476	0.897259	-0.014904474	0.029575338	0.623421142	8.0876	0.778248	16.4502
GCST90004517	SmallVesselStroke	Weighted mode	14	1.0107	0.744635	1.37184	0.946588	-0.014904474	0.029575338	0.623421142	8.0876	0.778248	16.4502
GCST90004517	Stroke	Inverse variance weighted	14	0.977448	0.917908	1.04085	0.476869	0.020335697	0.01096041	0.088261189	19.7548	0.101496	41.2563
GCST90004517	Stroke	MR Egger	14	0.759322	0.577961	0.997594	0.07144	0.020335697	0.01096041	0.088261189	19.7548	0.101496	41.2563
GCST90004517	Stroke	Simple mode	14	0.921358	0.795344	1.06734	0.294849	0.020335697	0.01096041	0.088261189	19.7548	0.101496	41.2563
GCST90004517	Stroke	Weighted median	14	0.979769	0.91154	1.0531	0.5789	0.020335697	0.01096041	0.088261189	19.7548	0.101496	41.2563
GCST90004517	Stroke	Weighted mode	14	0.98328	0.86541	1.1172	0.799827	0.020335697	0.01096041	0.088261189	19.7548	0.101496	41.2563
GCST90004518	CardioEmbolicStroke	Inverse variance weighted	10	1.04674	0.893525	1.22622	0.571584	-0.002469015	0.023381405	0.918501539	3.32715	0.912183	32.525
GCST90004518	CardioEmbolicStroke	MR Egger	10	1.08016	0.590191	1.97689	0.808856	-0.002469015	0.023381405	0.918501539	3.32715	0.912183	32.525
GCST90004518	CardioEmbolicStroke	Simple mode	10	1.10565	0.804774	1.51903	0.550777	-0.002469015	0.023381405	0.918501539	3.32715	0.912183	32.525
GCST90004518	CardioEmbolicStroke	Weighted median	10	1.0931	0.902018	1.32466	0.363845	-0.002469015	0.023381405	0.918501539	3.32715	0.912183	32.525
GCST90004518	CardioEmbolicStroke	Weighted mode	10	1.12049	0.839407	1.4957	0.459887	-0.002469015	0.023381405	0.918501539	3.32715	0.912183	32.525
GCST90004518	IschemicStroke	Inverse variance weighted	10	0.9623	0.896801	1.03258	0.285296	0.015497142	0.010511521	0.178630333	7.15546	0.620937	34.2048
GCST90004518	IschemicStroke	MR Egger	10	0.788567	0.599615	1.03706	0.127628	0.015497142	0.010511521	0.178630333	7.15546	0.620937	34.2048
GCST90004518	IschemicStroke	Simple mode	10	0.958464	0.815344	1.12671	0.61953	0.015497142	0.010511521	0.178630333	7.15546	0.620937	34.2048
GCST90004518	IschemicStroke	Weighted median	10	0.976443	0.888687	1.07286	0.619774	0.015497142	0.010511521	0.178630333	7.15546	0.620937	34.2048
GCST90004518	IschemicStroke	Weighted mode	10	0.989623	0.860329	1.13835	0.887118	0.015497142	0.010511521	0.178630333	7.15546	0.620937	34.2048
GCST90004518	LargeArteryStroke	Inverse variance weighted	10	1.00255	0.780216	1.28824	0.984112	0.072804111	0.030175534	0.042330366	12.9403	0.165327	6.3789
GCST90004518	LargeArteryStroke	MR Egger	10	0.395604	0.180655	0.866304	0.0490051	0.072804111	0.030175534	0.042330366	12.9403	0.165327	6.3789
GCST90004518	LargeArteryStroke	Simple mode	10	1.38304	0.778179	2.45804	0.297731	0.072804111	0.030175534	0.042330366	12.9403	0.165327	6.3789
GCST90004518	LargeArteryStroke	Weighted median	10	1.09076	0.802504	1.48256	0.579003	0.072804111	0.030175534	0.042330366	12.9403	0.165327	6.3789
GCST90004518	LargeArteryStroke	Weighted mode	10	1.1753	0.690416	2.00073	0.566432	0.072804111	0.030175534	0.042330366	12.9403	0.165327	6.3789
GCST90004518	SmallVesselStroke	Inverse variance weighted	10	1.01314	0.831962	1.23377	0.896676	-0.007961708	0.029144389	0.791633469	6.25898	0.618248	12.4482
GCST90004518	SmallVesselStroke	MR Egger	10	1.12219	0.525088	2.39829	0.773651	-0.007961708	0.029144389	0.791633469	6.25898	0.618248	12.4482
GCST90004518	SmallVesselStroke	Simple mode	10	1.00262	0.651984	1.54184	0.990739	-0.007961708	0.029144389	0.791633469	6.25898	0.618248	12.4482
GCST90004518	SmallVesselStroke	Weighted median	10	1.0039	0.780404	1.29141	0.975818	-0.007961708	0.029144389	0.791633469	6.25898	0.618248	12.4482
GCST90004518	SmallVesselStroke	Weighted mode	10	0.998776	0.673232	1.48174	0.995275	-0.007961708	0.029144389	0.791633469	6.25898	0.618248	12.4482
GCST90004518	Stroke	Inverse variance weighted	10	0.968675	0.907835	1.03359	0.336229	0.015381748	0.009661411	0.150031507	7.25072	0.611033	36.543
GCST90004518	Stroke	MR Egger	10	0.795198	0.618402	1.02254	0.111875	0.015381748	0.009661411	0.150031507	7.25072	0.611033	36.543
GCST90004518	Stroke	Simple mode	10	0.977832	0.844385	1.13237	0.771391	0.015381748	0.009661411	0.150031507	7.25072	0.611033	36.543
GCST90004518	Stroke	Weighted median	10	0.975578	0.8947	1.06377	0.575499	0.015381748	0.009661411	0.150031507	7.25072	0.611033	36.543
GCST90004518	Stroke	Weighted mode	10	0.986231	0.859493	1.13166	0.847774	0.015381748	0.009661411	0.150031507	7.25072	0.611033	36.543
GCST90004525	CardioEmbolicStroke	Inverse variance weighted	4	0.941908	0.736963	1.20385	0.632609	-0.038541508	0.061514078	0.594937001	1.51733	0.46829	12.4622
GCST90004525	CardioEmbolicStroke	MR Egger	4	1.58678	0.304772	8.26145	0.638406	-0.038541508	0.061514078	0.594937001	1.51733	0.46829	12.4622
GCST90004525	CardioEmbolicStroke	Simple mode	4	0.960761	0.638157	1.44645	0.860175	-0.038541508	0.061514078	0.594937001	1.51733	0.46829	12.4622
GCST90004525	CardioEmbolicStroke	Weighted median	4	0.966244	0.722443	1.29232	0.816958	-0.038541508	0.061514078	0.594937001	1.51733	0.46829	12.4622
GCST90004525	CardioEmbolicStroke	Weighted mode	4	1.02814	0.739142	1.43013	0.879568	-0.038541508	0.061514078	0.594937001	1.51733	0.46829	12.4622
GCST90004525	IschemicStroke	Inverse variance weighted	4	0.942001	0.845476	1.04955	0.278695	-0.017007149	0.027799693	0.602966988	2.1184	0.346733	24.0743
GCST90004525	IschemicStroke	MR Egger	4	1.18489	0.563449	2.49175	0.698412	-0.017007149	0.027799693	0.602966988	2.1184	0.346733	24.0743
GCST90004525	IschemicStroke	Simple mode	4	0.966615	0.803277	1.16317	0.743009	-0.017007149	0.027799693	0.602966988	2.1184	0.346733	24.0743
GCST90004525	IschemicStroke	Weighted median	4	0.973852	0.852901	1.11195	0.69535	-0.017007149	0.027799693	0.602966988	2.1184	0.346733	24.0743
GCST90004525	IschemicStroke	Weighted mode	4	0.988584	0.856616	1.14088	0.885173	-0.017007149	0.027799693	0.602966988	2.1184	0.346733	24.0743
GCST90004525	LargeArteryStroke	Inverse variance weighted	4	0.981649	0.70861	1.35989	0.911313	0.051893891	0.089692105	0.621346849	2.41237	0.299337	8.23188
GCST90004525	LargeArteryStroke	MR Egger	4	0.486538	0.0439344	5.38803	0.616513	0.051893891	0.089692105	0.621346849	2.41237	0.299337	8.23188
GCST90004525	LargeArteryStroke	Simple mode	4	0.830773	0.477298	1.44603	0.558835	0.051893891	0.089692105	0.621346849	2.41237	0.299337	8.23188
GCST90004525	LargeArteryStroke	Weighted median	4	0.817365	0.545295	1.22518	0.328786	0.051893891	0.089692105	0.621346849	2.41237	0.299337	8.23188
GCST90004525	LargeArteryStroke	Weighted mode	4	0.824689	0.535601	1.26981	0.445846	0.051893891	0.089692105	0.621346849	2.41237	0.299337	8.23188
GCST90004525	SmallVesselStroke	Inverse variance weighted	4	0.787375	0.539552	1.14903	0.21511	-0.044805888	0.111296155	0.726208609	4.4133	0.110069	3.50178
GCST90004525	SmallVesselStroke	MR Egger	4	1.436	0.074467	27.6913	0.83291	-0.044805888	0.111296155	0.726208609	4.4133	0.110069	3.50178
GCST90004525	SmallVesselStroke	Simple mode	4	0.894124	0.555522	1.43911	0.676246	-0.044805888	0.111296155	0.726208609	4.4133	0.110069	3.50178
GCST90004525	SmallVesselStroke	Weighted median	4	0.910354	0.641723	1.29144	0.598577	-0.044805888	0.111296155	0.726208609	4.4133	0.110069	3.50178
GCST90004525	SmallVesselStroke	Weighted mode	4	0.928275	0.628714	1.37057	0.73302	-0.044805888	0.111296155	0.726208609	4.4133	0.110069	3.50178
GCST90004525	Stroke	Inverse variance weighted	4	0.972669	0.851333	1.1113	0.683536	0.002914996	0.040845968	0.949601044	5.27382	0.0715821	20.6922
GCST90004525	Stroke	MR Egger	4	0.935163	0.313726	2.78756	0.915244	0.002914996	0.040845968	0.949601044	5.27382	0.0715821	20.6922
GCST90004525	Stroke	Simple mode	4	1.01358	0.860821	1.19345	0.881718	0.002914996	0.040845968	0.949601044	5.27382	0.0715821	20.6922
GCST90004525	Stroke	Weighted median	4	1.00117	0.885433	1.13204	0.985068	0.002914996	0.040845968	0.949601044	5.27382	0.0715821	20.6922
GCST90004525	Stroke	Weighted mode	4	1.01358	0.886872	1.15839	0.855724	0.002914996	0.040845968	0.949601044	5.27382	0.0715821	20.6922
GCST90004526	CardioEmbolicStroke	Inverse variance weighted	3	1.09496	0.80163	1.49562	0.568542	0.024810675	0.156119255	0.899666616	0.16867	0.681297	20.8447
GCST90004526	CardioEmbolicStroke	MR Egger	3	0.774323	0.0106698	56.1936	0.925852	0.024810675	0.156119255	0.899666616	0.16867	0.681297	20.8447
GCST90004526	CardioEmbolicStroke	Simple mode	3	1.08151	0.72853	1.60551	0.734953	0.024810675	0.156119255	0.899666616	0.16867	0.681297	20.8447
GCST90004526	CardioEmbolicStroke	Weighted median	3	1.08292	0.766424	1.5301	0.651511	0.024810675	0.156119255	0.899666616	0.16867	0.681297	20.8447
GCST90004526	CardioEmbolicStroke	Weighted mode	3	1.06882	0.71029	1.60831	0.779822	0.024810675	0.156119255	0.899666616	0.16867	0.681297	20.8447
GCST90004526	IschemicStroke	Inverse variance weighted	3	0.9134	0.797836	1.0457	0.189366	0.076589765	0.068634505	0.465161339	1.50088	0.472158	20.1022
GCST90004526	IschemicStroke	MR Egger	3	0.312953	0.0474587	2.06368	0.440423	0.076589765	0.068634505	0.465161339	1.50088	0.472158	20.1022
GCST90004526	IschemicStroke	Simple mode	3	0.850061	0.690563	1.0464	0.265161	0.076589765	0.068634505	0.465161339	1.50088	0.472158	20.1022
GCST90004526	IschemicStroke	Weighted median	3	0.896448	0.762571	1.05383	0.185284	0.076589765	0.068634505	0.465161339	1.50088	0.472158	20.1022
GCST90004526	IschemicStroke	Weighted mode	3	0.853922	0.677184	1.07679	0.31363	0.076589765	0.068634505	0.465161339	1.50088	0.472158	20.1022
GCST90004526	LargeArteryStroke	Inverse variance weighted	3	1.08192	0.618384	1.89292	0.782635	-0.341278014	0.206848427	0.346889242	3.59033	0.1661	4.9319
GCST90004526	LargeArteryStroke	MR Egger	3	127.254	0.434876	37237	0.343044	-0.341278014	0.206848427	0.346889242	3.59033	0.1661	4.9319
GCST90004526	LargeArteryStroke	Simple mode	3	0.780887	0.368225	1.65601	0.585117	-0.341278014	0.206848427	0.346889242	3.59033	0.1661	4.9319
GCST90004526	LargeArteryStroke	Weighted median	3	0.79482	0.461628	1.3685	0.407469	-0.341278014	0.206848427	0.346889242	3.59033	0.1661	4.9319
GCST90004526	LargeArteryStroke	Weighted mode	3	0.774298	0.333797	1.79612	0.611726	-0.341278014	0.206848427	0.346889242	3.59033	0.1661	4.9319
GCST90004526	SmallVesselStroke	Inverse variance weighted	3	0.848835	0.58209	1.23782	0.394482	0.077754822	0.187900983	0.750220721	0.0772814	0.781016	11.2983
GCST90004526	SmallVesselStroke	MR Egger	3	0.285452	0.00161368	50.4952	0.71781	0.077754822	0.187900983	0.750220721	0.0772814	0.781016	11.2983
GCST90004526	SmallVesselStroke	Simple mode	3	0.787274	0.476267	1.30137	0.449422	0.077754822	0.187900983	0.750220721	0.0772814	0.781016	11.2983
GCST90004526	SmallVesselStroke	Weighted median	3	0.844697	0.547582	1.30302	0.445366	0.077754822	0.187900983	0.750220721	0.0772814	0.781016	11.2983
GCST90004526	SmallVesselStroke	Weighted mode	3	0.824645	0.472187	1.44019	0.567829	0.077754822	0.187900983	0.750220721	0.0772814	0.781016	11.2983
GCST90004526	Stroke	Inverse variance weighted	3	0.924108	0.815394	1.04732	0.216459	0.075106062	0.06356315	0.447129262	1.50984	0.470049	23.4761
GCST90004526	Stroke	MR Egger	3	0.323497	0.0564631	1.85343	0.425322	0.075106062	0.06356315	0.447129262	1.50984	0.470049	23.4761
GCST90004526	Stroke	Simple mode	3	0.867688	0.710996	1.05891	0.29732	0.075106062	0.06356315	0.447129262	1.50984	0.470049	23.4761
GCST90004526	Stroke	Weighted median	3	0.877071	0.752307	1.02253	0.0938471	0.075106062	0.06356315	0.447129262	1.50984	0.470049	23.4761
GCST90004526	Stroke	Weighted mode	3	0.867387	0.709163	1.06091	0.300425	0.075106062	0.06356315	0.447129262	1.50984	0.470049	23.4761
GCST90004527	CardioEmbolicStroke	Inverse variance weighted	3	0.725789	0.535885	0.98299	0.0383724	0.035782599	0.138343211	0.838868996	0.796087	0.372266	5.53685
GCST90004527	CardioEmbolicStroke	MR Egger	3	0.434045	0.00871932	21.6067	0.747606	0.035782599	0.138343211	0.838868996	0.796087	0.372266	5.53685
GCST90004527	CardioEmbolicStroke	Simple mode	3	0.673847	0.426591	1.06442	0.232651	0.035782599	0.138343211	0.838868996	0.796087	0.372266	5.53685
GCST90004527	CardioEmbolicStroke	Weighted median	3	0.72306	0.494307	1.05768	0.0947152	0.035782599	0.138343211	0.838868996	0.796087	0.372266	5.53685
GCST90004527	CardioEmbolicStroke	Weighted mode	3	0.702984	0.448924	1.10082	0.263411	0.035782599	0.138343211	0.838868996	0.796087	0.372266	5.53685
GCST90004527	IschemicStroke	Inverse variance weighted	3	1.04747	0.920725	1.19166	0.480945	0.019515983	0.058957089	0.796493522	0.186967	0.665453	50.3208
GCST90004527	IschemicStroke	MR Egger	3	0.791052	0.149295	4.19145	0.828847	0.019515983	0.058957089	0.796493522	0.186967	0.665453	50.3208
GCST90004527	IschemicStroke	Simple mode	3	1.02612	0.85608	1.22994	0.806481	0.019515983	0.058957089	0.796493522	0.186967	0.665453	50.3208
GCST90004527	IschemicStroke	Weighted median	3	1.03422	0.888706	1.20355	0.663652	0.019515983	0.058957089	0.796493522	0.186967	0.665453	50.3208
GCST90004527	IschemicStroke	Weighted mode	3	1.02612	0.866921	1.21455	0.792637	0.019515983	0.058957089	0.796493522	0.186967	0.665453	50.3208
GCST90004527	LargeArteryStroke	Inverse variance weighted	3	0.791595	0.361933	1.73132	0.558335	0.122441508	0.486749131	0.843113653	6.81853	0.00902167	2.53019
GCST90004527	LargeArteryStroke	MR Egger	3	0.136638	1.48866e-07	125415	0.823754	0.122441508	0.486749131	0.843113653	6.81853	0.00902167	2.53019
GCST90004527	LargeArteryStroke	Simple mode	3	0.566067	0.28854	1.11053	0.239741	0.122441508	0.486749131	0.843113653	6.81853	0.00902167	2.53019
GCST90004527	LargeArteryStroke	Weighted median	3	0.608736	0.35267	1.05073	0.0746962	0.122441508	0.486749131	0.843113653	6.81853	0.00902167	2.53019
GCST90004527	LargeArteryStroke	Weighted mode	3	0.569014	0.314791	1.02855	0.2029	0.122441508	0.486749131	0.843113653	6.81853	0.00902167	2.53019
GCST90004527	SmallVesselStroke	Inverse variance weighted	3	1.03723	0.713918	1.50697	0.847891	-0.158280601	0.171165938	0.524886833	0.648991	0.420474	10.2901
GCST90004527	SmallVesselStroke	MR Egger	3	10.1177	0.0798237	1282.43	0.520779	-0.158280601	0.171165938	0.524886833	0.648991	0.420474	10.2901
GCST90004527	SmallVesselStroke	Simple mode	3	1.23122	0.686487	2.20819	0.557468	-0.158280601	0.171165938	0.524886833	0.648991	0.420474	10.2901
GCST90004527	SmallVesselStroke	Weighted median	3	1.16415	0.737899	1.83664	0.513503	-0.158280601	0.171165938	0.524886833	0.648991	0.420474	10.2901
GCST90004527	SmallVesselStroke	Weighted mode	3	1.2393	0.681225	2.25456	0.555013	-0.158280601	0.171165938	0.524886833	0.648991	0.420474	10.2901
GCST90004527	Stroke	Inverse variance weighted	3	1.00445	0.891519	1.1317	0.941784	0.050378669	0.054342538	0.524085597	0.593242	0.441168	38.0973
GCST90004527	Stroke	MR Egger	3	0.486912	0.104847	2.26122	0.526999	0.050378669	0.054342538	0.524085597	0.593242	0.441168	38.0973
GCST90004527	Stroke	Simple mode	3	0.987103	0.826538	1.17886	0.899177	0.050378669	0.054342538	0.524085597	0.593242	0.441168	38.0973
GCST90004527	Stroke	Weighted median	3	0.994328	0.857433	1.15308	0.940001	0.050378669	0.054342538	0.524085597	0.593242	0.441168	38.0973
GCST90004527	Stroke	Weighted mode	3	0.980213	0.832358	1.15433	0.83298	0.050378669	0.054342538	0.524085597	0.593242	0.441168	38.0973
GCST90004528	CardioEmbolicStroke	Inverse variance weighted	4	0.924902	0.710924	1.20328	0.560885	0.058426827	0.06702064	0.475252914	2.40042	0.301132	9.80486
GCST90004528	CardioEmbolicStroke	MR Egger	4	0.398649	0.0589167	2.69739	0.44531	0.058426827	0.06702064	0.475252914	2.40042	0.301132	9.80486
GCST90004528	CardioEmbolicStroke	Simple mode	4	0.810172	0.48946	1.34103	0.47292	0.058426827	0.06702064	0.475252914	2.40042	0.301132	9.80486
GCST90004528	CardioEmbolicStroke	Weighted median	4	0.886353	0.658244	1.19351	0.426787	0.058426827	0.06702064	0.475252914	2.40042	0.301132	9.80486
GCST90004528	CardioEmbolicStroke	Weighted mode	4	0.78781	0.472739	1.31287	0.427529	0.058426827	0.06702064	0.475252914	2.40042	0.301132	9.80486
GCST90004528	IschemicStroke	Inverse variance weighted	4	1.0678	0.956741	1.19174	0.241703	0.020838311	0.026836359	0.518710489	2.02432	0.363433	30.0705
GCST90004528	IschemicStroke	MR Egger	4	0.791644	0.36898	1.69847	0.609491	0.020838311	0.026836359	0.518710489	2.02432	0.363433	30.0705
GCST90004528	IschemicStroke	Simple mode	4	1.00562	0.819615	1.23383	0.960565	0.020838311	0.026836359	0.518710489	2.02432	0.363433	30.0705
GCST90004528	IschemicStroke	Weighted median	4	1.03432	0.904537	1.18272	0.621823	0.020838311	0.026836359	0.518710489	2.02432	0.363433	30.0705
GCST90004528	IschemicStroke	Weighted mode	4	0.997663	0.829449	1.19999	0.981746	0.020838311	0.026836359	0.518710489	2.02432	0.363433	30.0705
GCST90004528	LargeArteryStroke	Inverse variance weighted	4	0.887639	0.538788	1.46236	0.639833	0.022767193	0.148959467	0.892550415	6.67252	0.0355697	4.44327
GCST90004528	LargeArteryStroke	MR Egger	4	0.639014	0.00904252	45.1577	0.855761	0.022767193	0.148959467	0.892550415	6.67252	0.0355697	4.44327
GCST90004528	LargeArteryStroke	Simple mode	4	0.700979	0.385583	1.27436	0.328235	0.022767193	0.148959467	0.892550415	6.67252	0.0355697	4.44327
GCST90004528	LargeArteryStroke	Weighted median	4	0.720552	0.475906	1.09096	0.121471	0.022767193	0.148959467	0.892550415	6.67252	0.0355697	4.44327
GCST90004528	LargeArteryStroke	Weighted mode	4	0.707909	0.391904	1.27872	0.335263	0.022767193	0.148959467	0.892550415	6.67252	0.0355697	4.44327
GCST90004528	SmallVesselStroke	Inverse variance weighted	4	1.4001	1.02445	1.91351	0.0347246	0.024758102	0.076377294	0.776581506	0.499008	0.779187	6.11504
GCST90004528	SmallVesselStroke	MR Egger	4	0.979884	0.110735	8.67089	0.987084	0.024758102	0.076377294	0.776581506	0.499008	0.779187	6.11504
GCST90004528	SmallVesselStroke	Simple mode	4	1.30427	0.811164	2.09713	0.353071	0.024758102	0.076377294	0.776581506	0.499008	0.779187	6.11504
GCST90004528	SmallVesselStroke	Weighted median	4	1.32578	0.922773	1.9048	0.127188	0.024758102	0.076377294	0.776581506	0.499008	0.779187	6.11504
GCST90004528	SmallVesselStroke	Weighted mode	4	1.3091	0.828642	2.06814	0.331953	0.024758102	0.076377294	0.776581506	0.499008	0.779187	6.11504
GCST90004528	Stroke	Inverse variance weighted	4	1.02635	0.8954	1.17645	0.7088	0.024670502	0.03690917	0.572686304	4.42383	0.109491	26.4221
GCST90004528	Stroke	MR Egger	4	0.720934	0.253112	2.05342	0.602458	0.024670502	0.03690917	0.572686304	4.42383	0.109491	26.4221
GCST90004528	Stroke	Simple mode	4	0.943389	0.77988	1.14118	0.590747	0.024670502	0.03690917	0.572686304	4.42383	0.109491	26.4221
GCST90004528	Stroke	Weighted median	4	0.972714	0.854175	1.1077	0.676491	0.024670502	0.03690917	0.572686304	4.42383	0.109491	26.4221
GCST90004528	Stroke	Weighted mode	4	0.937625	0.768304	1.14426	0.571225	0.024670502	0.03690917	0.572686304	4.42383	0.109491	26.4221
GCST90004529	CardioEmbolicStroke	Inverse variance weighted	4	0.939153	0.72056	1.22406	0.642364	-0.069197718	0.077960188	0.468399956	1.51526	0.678753	17.0853
GCST90004529	CardioEmbolicStroke	MR Egger	4	2.59213	0.271171	24.7782	0.495215	-0.069197718	0.077960188	0.468399956	1.51526	0.678753	17.0853
GCST90004529	CardioEmbolicStroke	Simple mode	4	1.08132	0.696092	1.67974	0.750892	-0.069197718	0.077960188	0.468399956	1.51526	0.678753	17.0853
GCST90004529	CardioEmbolicStroke	Weighted median	4	0.944097	0.690593	1.29066	0.718397	-0.069197718	0.077960188	0.468399956	1.51526	0.678753	17.0853
GCST90004529	CardioEmbolicStroke	Weighted mode	4	1.08372	0.68861	1.70555	0.751159	-0.069197718	0.077960188	0.468399956	1.51526	0.678753	17.0853
GCST90004529	IschemicStroke	Inverse variance weighted	4	0.992261	0.883118	1.11489	0.89603	0.0219821	0.033529779	0.579416438	1.05008	0.591531	39.8977
GCST90004529	IschemicStroke	MR Egger	4	0.717048	0.26962	1.90697	0.573687	0.0219821	0.033529779	0.579416438	1.05008	0.591531	39.8977
GCST90004529	IschemicStroke	Simple mode	4	1.0423	0.857343	1.26715	0.705606	0.0219821	0.033529779	0.579416438	1.05008	0.591531	39.8977
GCST90004529	IschemicStroke	Weighted median	4	1.00641	0.875969	1.15628	0.928072	0.0219821	0.033529779	0.579416438	1.05008	0.591531	39.8977
GCST90004529	IschemicStroke	Weighted mode	4	1.02888	0.847764	1.2487	0.791939	0.0219821	0.033529779	0.579416438	1.05008	0.591531	39.8977
GCST90004529	LargeArteryStroke	Inverse variance weighted	4	1.10781	0.589434	2.08206	0.750463	-0.291520267	0.104670242	0.10836222	9.38845	0.0245482	2.64874
GCST90004529	LargeArteryStroke	MR Egger	4	79.2066	3.84292	1632.53	0.105345	-0.291520267	0.104670242	0.10836222	9.38845	0.0245482	2.64874
GCST90004529	LargeArteryStroke	Simple mode	4	1.46072	0.623144	3.42407	0.447472	-0.291520267	0.104670242	0.10836222	9.38845	0.0245482	2.64874
GCST90004529	LargeArteryStroke	Weighted median	4	1.15413	0.742977	1.79281	0.52353	-0.291520267	0.104670242	0.10836222	9.38845	0.0245482	2.64874
GCST90004529	LargeArteryStroke	Weighted mode	4	1.27024	0.607736	2.65497	0.569996	-0.291520267	0.104670242	0.10836222	9.38845	0.0245482	2.64874
GCST90004529	SmallVesselStroke	Inverse variance weighted	4	0.859351	0.615469	1.19987	0.373438	-0.018575711	0.096703187	0.865407779	0.561082	0.755375	12.9914
GCST90004529	SmallVesselStroke	MR Egger	4	1.13015	0.0677062	18.8645	0.939869	-0.018575711	0.096703187	0.865407779	0.561082	0.755375	12.9914
GCST90004529	SmallVesselStroke	Simple mode	4	0.77374	0.461781	1.29644	0.40185	-0.018575711	0.096703187	0.865407779	0.561082	0.755375	12.9914
GCST90004529	SmallVesselStroke	Weighted median	4	0.839034	0.568943	1.23734	0.375891	-0.018575711	0.096703187	0.865407779	0.561082	0.755375	12.9914
GCST90004529	SmallVesselStroke	Weighted mode	4	0.781027	0.472254	1.29169	0.40665	-0.018575711	0.096703187	0.865407779	0.561082	0.755375	12.9914
GCST90004529	Stroke	Inverse variance weighted	4	1.04487	0.919623	1.18718	0.500451	0.012444815	0.04435195	0.805384927	4.08514	0.129695	22.9492
GCST90004529	Stroke	MR Egger	4	0.869458	0.238651	3.16763	0.851704	0.012444815	0.04435195	0.805384927	4.08514	0.129695	22.9492
GCST90004529	Stroke	Simple mode	4	1.12652	0.899404	1.411	0.375953	0.012444815	0.04435195	0.805384927	4.08514	0.129695	22.9492
GCST90004529	Stroke	Weighted median	4	1.06017	0.930966	1.20731	0.378204	0.012444815	0.04435195	0.805384927	4.08514	0.129695	22.9492
GCST90004529	Stroke	Weighted mode	4	1.12126	0.904672	1.38971	0.372741	0.012444815	0.04435195	0.805384927	4.08514	0.129695	22.9492
GCST90004530	CardioEmbolicStroke	Inverse variance weighted	4	0.878694	0.670382	1.15174	0.348907	0.046308389	0.049667752	0.449576345	1.46963	0.479595	10.0071
GCST90004530	CardioEmbolicStroke	MR Egger	4	0.4585	0.113753	1.84807	0.387273	0.046308389	0.049667752	0.449576345	1.46963	0.479595	10.0071
GCST90004530	CardioEmbolicStroke	Simple mode	4	0.760709	0.473821	1.2213	0.339819	0.046308389	0.049667752	0.449576345	1.46963	0.479595	10.0071
GCST90004530	CardioEmbolicStroke	Weighted median	4	0.821409	0.602589	1.11969	0.213233	0.046308389	0.049667752	0.449576345	1.46963	0.479595	10.0071
GCST90004530	CardioEmbolicStroke	Weighted mode	4	0.756281	0.474056	1.20653	0.325741	0.046308389	0.049667752	0.449576345	1.46963	0.479595	10.0071
GCST90004530	IschemicStroke	Inverse variance weighted	4	1.02429	0.909755	1.15324	0.691599	-0.023524812	0.021334588	0.385115868	2.04571	0.562973	28.7179
GCST90004530	IschemicStroke	MR Egger	4	1.42118	0.7846	2.57423	0.365921	-0.023524812	0.021334588	0.385115868	2.04571	0.562973	28.7179
GCST90004530	IschemicStroke	Simple mode	4	0.989632	0.809211	1.21028	0.925562	-0.023524812	0.021334588	0.385115868	2.04571	0.562973	28.7179
GCST90004530	IschemicStroke	Weighted median	4	1.01192	0.879145	1.16475	0.868844	-0.023524812	0.021334588	0.385115868	2.04571	0.562973	28.7179
GCST90004530	IschemicStroke	Weighted mode	4	0.99885	0.80426	1.24052	0.992349	-0.023524812	0.021334588	0.385115868	2.04571	0.562973	28.7179
GCST90004530	LargeArteryStroke	Inverse variance weighted	4	1.14832	0.800835	1.64658	0.451972	0.022134338	0.071147005	0.785151321	2.30963	0.315116	8.625
GCST90004530	LargeArteryStroke	MR Egger	4	0.841125	0.113926	6.21007	0.880911	0.022134338	0.071147005	0.785151321	2.30963	0.315116	8.625
GCST90004530	LargeArteryStroke	Simple mode	4	0.954213	0.520478	1.7494	0.889157	0.022134338	0.071147005	0.785151321	2.30963	0.315116	8.625
GCST90004530	LargeArteryStroke	Weighted median	4	0.99641	0.650466	1.52634	0.986814	0.022134338	0.071147005	0.785151321	2.30963	0.315116	8.625
GCST90004530	LargeArteryStroke	Weighted mode	4	0.949512	0.537163	1.6784	0.869882	0.022134338	0.071147005	0.785151321	2.30963	0.315116	8.625
GCST90004530	SmallVesselStroke	Inverse variance weighted	4	1.05474	0.751375	1.4806	0.758066	-0.048955915	0.062565747	0.515872004	0.869823	0.647322	9.72689
GCST90004530	SmallVesselStroke	MR Egger	4	2.10045	0.361911	12.1905	0.495114	-0.048955915	0.062565747	0.515872004	0.869823	0.647322	9.72689
GCST90004530	SmallVesselStroke	Simple mode	4	1.0668	0.608092	1.87152	0.836101	-0.048955915	0.062565747	0.515872004	0.869823	0.647322	9.72689
GCST90004530	SmallVesselStroke	Weighted median	4	1.06388	0.721335	1.56908	0.754793	-0.048955915	0.062565747	0.515872004	0.869823	0.647322	9.72689
GCST90004530	SmallVesselStroke	Weighted mode	4	1.09052	0.627649	1.89473	0.778616	-0.048955915	0.062565747	0.515872004	0.869823	0.647322	9.72689
GCST90004530	Stroke	Inverse variance weighted	4	1.05576	0.946435	1.17772	0.330596	-0.011348085	0.019758376	0.623724896	1.79113	0.408377	34.7519
GCST90004530	Stroke	MR Egger	4	1.23673	0.71292	2.1454	0.528565	-0.011348085	0.019758376	0.623724896	1.79113	0.408377	34.7519
GCST90004530	Stroke	Simple mode	4	0.977553	0.806117	1.18545	0.832334	-0.011348085	0.019758376	0.623724896	1.79113	0.408377	34.7519
GCST90004530	Stroke	Weighted median	4	1.05914	0.936121	1.19832	0.361728	-0.011348085	0.019758376	0.623724896	1.79113	0.408377	34.7519
GCST90004530	Stroke	Weighted mode	4	1.1226	0.936136	1.3462	0.300601	-0.011348085	0.019758376	0.623724896	1.79113	0.408377	34.7519
GCST90004533	CardioEmbolicStroke	Inverse variance weighted	2	0.953407	0.350923	2.59027	0.925453	NA	NA	NA	5.52514	0.0187451	2.81948
GCST90004533	IschemicStroke	Inverse variance weighted	2	0.958748	0.727587	1.26335	0.76473	NA	NA	NA	2.29863	0.129488	14.6122
GCST90004533	LargeArteryStroke	Inverse variance weighted	2	1.0895	0.511561	2.32038	0.824131	NA	NA	NA	1.91502	0.166407	4.1322
GCST90004533	SmallVesselStroke	Inverse variance weighted	2	1.15494	0.688438	1.93755	0.585273	NA	NA	NA	0.0539591	0.816312	13.3113
GCST90004533	Stroke	Inverse variance weighted	2	1.00143	0.780646	1.28466	0.99101	NA	NA	NA	2.19108	0.138812	20.8399
GCST90004535	CardioEmbolicStroke	Inverse variance weighted	7	0.946792	0.786412	1.13988	0.563667	-0.017972637	0.023840904	0.484900728	2.80651	0.729786	17.7344
GCST90004535	CardioEmbolicStroke	MR Egger	7	1.17194	0.652964	2.10339	0.617716	-0.017972637	0.023840904	0.484900728	2.80651	0.729786	17.7344
GCST90004535	CardioEmbolicStroke	Simple mode	7	1.05443	0.747222	1.48795	0.773108	-0.017972637	0.023840904	0.484900728	2.80651	0.729786	17.7344
GCST90004535	CardioEmbolicStroke	Weighted median	7	1.03182	0.818111	1.30136	0.791354	-0.017972637	0.023840904	0.484900728	2.80651	0.729786	17.7344
GCST90004535	CardioEmbolicStroke	Weighted mode	7	1.05443	0.79004	1.4073	0.731276	-0.017972637	0.023840904	0.484900728	2.80651	0.729786	17.7344
GCST90004535	IschemicStroke	Inverse variance weighted	7	1.01992	0.922526	1.1276	0.700084	-0.008210363	0.013508187	0.569861958	8.34605	0.138167	40.7197
GCST90004535	IschemicStroke	MR Egger	7	1.12474	0.806325	1.56889	0.519601	-0.008210363	0.013508187	0.569861958	8.34605	0.138167	40.7197
GCST90004535	IschemicStroke	Simple mode	7	1.05682	0.884504	1.26272	0.565113	-0.008210363	0.013508187	0.569861958	8.34605	0.138167	40.7197
GCST90004535	IschemicStroke	Weighted median	7	1.06161	0.952987	1.18261	0.277654	-0.008210363	0.013508187	0.569861958	8.34605	0.138167	40.7197
GCST90004535	IschemicStroke	Weighted mode	7	1.06702	0.936228	1.21608	0.36845	-0.008210363	0.013508187	0.569861958	8.34605	0.138167	40.7197
GCST90004535	LargeArteryStroke	Inverse variance weighted	7	0.943543	0.713928	1.24701	0.68294	0.078626479	0.031664967	0.055631042	7.48664	0.278175	7.01646
GCST90004535	LargeArteryStroke	MR Egger	7	0.367389	0.167529	0.805679	0.0545365	0.078626479	0.031664967	0.055631042	7.48664	0.278175	7.01646
GCST90004535	LargeArteryStroke	Simple mode	7	0.856076	0.513343	1.42763	0.573233	0.078626479	0.031664967	0.055631042	7.48664	0.278175	7.01646
GCST90004535	LargeArteryStroke	Weighted median	7	0.880968	0.634895	1.22241	0.448256	0.078626479	0.031664967	0.055631042	7.48664	0.278175	7.01646
GCST90004535	LargeArteryStroke	Weighted mode	7	0.839335	0.529583	1.33026	0.484178	0.078626479	0.031664967	0.055631042	7.48664	0.278175	7.01646
GCST90004535	SmallVesselStroke	Inverse variance weighted	7	1.08113	0.857511	1.36307	0.509373	-0.011698679	0.029472053	0.70778734	0.745164	0.980398	27.0796
GCST90004535	SmallVesselStroke	MR Egger	7	1.24356	0.599913	2.57779	0.583265	-0.011698679	0.029472053	0.70778734	0.745164	0.980398	27.0796
GCST90004535	SmallVesselStroke	Simple mode	7	1.13486	0.776255	1.65913	0.538022	-0.011698679	0.029472053	0.70778734	0.745164	0.980398	27.0796
GCST90004535	SmallVesselStroke	Weighted median	7	1.14186	0.852878	1.52877	0.372885	-0.011698679	0.029472053	0.70778734	0.745164	0.980398	27.0796
GCST90004535	SmallVesselStroke	Weighted mode	7	1.15347	0.806702	1.64931	0.463617	-0.011698679	0.029472053	0.70778734	0.745164	0.980398	27.0796
GCST90004535	Stroke	Inverse variance weighted	7	1.0266	0.937563	1.12409	0.57064	-0.001143284	0.012677099	0.931641497	8.70691	0.121341	41.9765
GCST90004535	Stroke	MR Egger	7	1.04065	0.761881	1.42143	0.812178	-0.001143284	0.012677099	0.931641497	8.70691	0.121341	41.9765
GCST90004535	Stroke	Simple mode	7	1.02576	0.868833	1.21102	0.774155	-0.001143284	0.012677099	0.931641497	8.70691	0.121341	41.9765
GCST90004535	Stroke	Weighted median	7	1.05313	0.953229	1.16351	0.308649	-0.001143284	0.012677099	0.931641497	8.70691	0.121341	41.9765
GCST90004535	Stroke	Weighted mode	7	1.04919	0.927239	1.18718	0.475107	-0.001143284	0.012677099	0.931641497	8.70691	0.121341	41.9765
GCST90004536	CardioEmbolicStroke	Inverse variance weighted	7	1.14463	0.931453	1.40661	0.198903	-0.001687005	0.054683227	0.976582341	5.00638	0.415102	9.1727
GCST90004536	CardioEmbolicStroke	MR Egger	7	1.17429	0.228276	6.0407	0.855104	-0.001687005	0.054683227	0.976582341	5.00638	0.415102	9.1727
GCST90004536	CardioEmbolicStroke	Simple mode	7	1.16667	0.812648	1.67491	0.435417	-0.001687005	0.054683227	0.976582341	5.00638	0.415102	9.1727
GCST90004536	CardioEmbolicStroke	Weighted median	7	1.19898	0.923617	1.55643	0.172839	-0.001687005	0.054683227	0.976582341	5.00638	0.415102	9.1727
GCST90004536	CardioEmbolicStroke	Weighted mode	7	1.18295	0.814216	1.71867	0.411927	-0.001687005	0.054683227	0.976582341	5.00638	0.415102	9.1727
GCST90004536	IschemicStroke	Inverse variance weighted	7	1.02553	0.936673	1.12281	0.585666	-0.004520742	0.023820598	0.856943311	4.23491	0.516114	40.6702
GCST90004536	IschemicStroke	MR Egger	7	1.09811	0.538773	2.23814	0.806967	-0.004520742	0.023820598	0.856943311	4.23491	0.516114	40.6702
GCST90004536	IschemicStroke	Simple mode	7	1.00694	0.836368	1.2123	0.944155	-0.004520742	0.023820598	0.856943311	4.23491	0.516114	40.6702
GCST90004536	IschemicStroke	Weighted median	7	1.01271	0.902983	1.13577	0.829129	-0.004520742	0.023820598	0.856943311	4.23491	0.516114	40.6702
GCST90004536	IschemicStroke	Weighted mode	7	1.00591	0.829358	1.22006	0.954194	-0.004520742	0.023820598	0.856943311	4.23491	0.516114	40.6702
GCST90004536	LargeArteryStroke	Inverse variance weighted	7	1.25736	0.912239	1.73305	0.161836	0.016257017	0.092629286	0.867568157	8.2233	0.144351	4.90971
GCST90004536	LargeArteryStroke	MR Egger	7	0.982808	0.0613719	15.7387	0.990696	0.016257017	0.092629286	0.867568157	8.2233	0.144351	4.90971
GCST90004536	LargeArteryStroke	Simple mode	7	1.58376	0.839794	2.9868	0.20526	0.016257017	0.092629286	0.867568157	8.2233	0.144351	4.90971
GCST90004536	LargeArteryStroke	Weighted median	7	1.3412	0.894124	2.01183	0.155885	0.016257017	0.092629286	0.867568157	8.2233	0.144351	4.90971
GCST90004536	LargeArteryStroke	Weighted mode	7	1.56668	0.835829	2.93658	0.210881	0.016257017	0.092629286	0.867568157	8.2233	0.144351	4.90971
GCST90004536	SmallVesselStroke	Inverse variance weighted	7	1.07077	0.830304	1.38088	0.598243	-0.066160136	0.0673402	0.370984358	2.42073	0.877231	13.4996
GCST90004536	SmallVesselStroke	MR Egger	7	2.93042	0.38699	22.1902	0.345617	-0.066160136	0.0673402	0.370984358	2.42073	0.877231	13.4996
GCST90004536	SmallVesselStroke	Simple mode	7	0.90396	0.554927	1.47253	0.69912	-0.066160136	0.0673402	0.370984358	2.42073	0.877231	13.4996
GCST90004536	SmallVesselStroke	Weighted median	7	1.01579	0.733972	1.40582	0.924716	-0.066160136	0.0673402	0.370984358	2.42073	0.877231	13.4996
GCST90004536	SmallVesselStroke	Weighted mode	7	0.911189	0.559962	1.48272	0.720979	-0.066160136	0.0673402	0.370984358	2.42073	0.877231	13.4996
GCST90004536	Stroke	Inverse variance weighted	7	1.02413	0.941313	1.11424	0.579383	-0.002348421	0.024254243	0.926626566	6.12389	0.29435	36.3462
GCST90004536	Stroke	MR Egger	7	1.06114	0.514233	2.1897	0.878727	-0.002348421	0.024254243	0.926626566	6.12389	0.29435	36.3462
GCST90004536	Stroke	Simple mode	7	1.02432	0.86265	1.21629	0.793142	-0.002348421	0.024254243	0.926626566	6.12389	0.29435	36.3462
GCST90004536	Stroke	Weighted median	7	1.02188	0.915065	1.14117	0.70076	-0.002348421	0.024254243	0.926626566	6.12389	0.29435	36.3462
GCST90004536	Stroke	Weighted mode	7	1.02432	0.844345	1.24266	0.815549	-0.002348421	0.024254243	0.926626566	6.12389	0.29435	36.3462
GCST90004537	CardioEmbolicStroke	Inverse variance weighted	11	0.960121	0.811632	1.13578	0.634967	0.071179435	0.033215262	0.060726823	14.7568	0.141184	11.5048
GCST90004537	CardioEmbolicStroke	MR Egger	11	0.415018	0.190144	0.905841	0.0545944	0.071179435	0.033215262	0.060726823	14.7568	0.141184	11.5048
GCST90004537	CardioEmbolicStroke	Simple mode	11	1.12425	0.824657	1.53268	0.475904	0.071179435	0.033215262	0.060726823	14.7568	0.141184	11.5048
GCST90004537	CardioEmbolicStroke	Weighted median	11	1.06525	0.878159	1.29219	0.52123	0.071179435	0.033215262	0.060726823	14.7568	0.141184	11.5048
GCST90004537	CardioEmbolicStroke	Weighted mode	11	1.10319	0.833461	1.4602	0.507998	0.071179435	0.033215262	0.060726823	14.7568	0.141184	11.5048
GCST90004537	IschemicStroke	Inverse variance weighted	11	0.941241	0.8859	1.00004	0.0501407	0.005205193	0.013814418	0.715056784	8.91243	0.445397	43.7902
GCST90004537	IschemicStroke	MR Egger	11	0.886173	0.643882	1.21964	0.477258	0.005205193	0.013814418	0.715056784	8.91243	0.445397	43.7902
GCST90004537	IschemicStroke	Simple mode	11	0.966213	0.83864	1.11319	0.644475	0.005205193	0.013814418	0.715056784	8.91243	0.445397	43.7902
GCST90004537	IschemicStroke	Weighted median	11	0.97385	0.897521	1.05667	0.524565	0.005205193	0.013814418	0.715056784	8.91243	0.445397	43.7902
GCST90004537	IschemicStroke	Weighted mode	11	0.978193	0.869659	1.10027	0.720942	0.005205193	0.013814418	0.715056784	8.91243	0.445397	43.7902
GCST90004537	LargeArteryStroke	Inverse variance weighted	11	0.954151	0.778622	1.16925	0.65092	0.052018917	0.047406452	0.301001163	12.0744	0.280108	12.5778
GCST90004537	LargeArteryStroke	MR Egger	11	0.515303	0.168355	1.57724	0.275268	0.052018917	0.047406452	0.301001163	12.0744	0.280108	12.5778
GCST90004537	LargeArteryStroke	Simple mode	11	0.864129	0.523393	1.42669	0.580695	0.052018917	0.047406452	0.301001163	12.0744	0.280108	12.5778
GCST90004537	LargeArteryStroke	Weighted median	11	0.921241	0.714122	1.18843	0.527805	0.052018917	0.047406452	0.301001163	12.0744	0.280108	12.5778
GCST90004537	LargeArteryStroke	Weighted mode	11	0.813081	0.53738	1.23023	0.350508	0.052018917	0.047406452	0.301001163	12.0744	0.280108	12.5778
GCST90004537	SmallVesselStroke	Inverse variance weighted	11	1.03859	0.875573	1.23195	0.663824	-0.018131852	0.04061886	0.665862444	4.9072	0.842321	23.5777
GCST90004537	SmallVesselStroke	MR Egger	11	1.28557	0.496108	3.33131	0.617558	-0.018131852	0.04061886	0.665862444	4.9072	0.842321	23.5777
GCST90004537	SmallVesselStroke	Simple mode	11	0.99957	0.681497	1.4661	0.998288	-0.018131852	0.04061886	0.665862444	4.9072	0.842321	23.5777
GCST90004537	SmallVesselStroke	Weighted median	11	0.99821	0.803422	1.24022	0.987094	-0.018131852	0.04061886	0.665862444	4.9072	0.842321	23.5777
GCST90004537	SmallVesselStroke	Weighted mode	11	0.960811	0.697895	1.32277	0.811346	-0.018131852	0.04061886	0.665862444	4.9072	0.842321	23.5777
GCST90004537	Stroke	Inverse variance weighted	11	0.936674	0.885761	0.990513	0.0217726	0.007754974	0.012806043	0.559758557	7.73453	0.561105	50.507
GCST90004537	Stroke	MR Egger	11	0.856204	0.636798	1.15121	0.330878	0.007754974	0.012806043	0.559758557	7.73453	0.561105	50.507
GCST90004537	Stroke	Simple mode	11	0.927316	0.815513	1.05445	0.276425	0.007754974	0.012806043	0.559758557	7.73453	0.561105	50.507
GCST90004537	Stroke	Weighted median	11	0.934054	0.864032	1.00975	0.086176	0.007754974	0.012806043	0.559758557	7.73453	0.561105	50.507
GCST90004537	Stroke	Weighted mode	11	0.936313	0.820984	1.06784	0.349628	0.007754974	0.012806043	0.559758557	7.73453	0.561105	50.507
GCST90004538	CardioEmbolicStroke	Inverse variance weighted	20	1.0305	0.899396	1.18072	0.665177	0.044984898	0.019609706	0.034037993	29.914	0.0529029	15.5734
GCST90004538	CardioEmbolicStroke	MR Egger	20	0.579402	0.348937	0.962084	0.0491759	0.044984898	0.019609706	0.034037993	29.914	0.0529029	15.5734
GCST90004538	CardioEmbolicStroke	Simple mode	20	1.09807	0.813788	1.48165	0.547793	0.044984898	0.019609706	0.034037993	29.914	0.0529029	15.5734
GCST90004538	CardioEmbolicStroke	Weighted median	20	1.07669	0.916973	1.26423	0.367064	0.044984898	0.019609706	0.034037993	29.914	0.0529029	15.5734
GCST90004538	CardioEmbolicStroke	Weighted mode	20	1.0831	0.843063	1.39148	0.539732	0.044984898	0.019609706	0.034037993	29.914	0.0529029	15.5734
GCST90004538	IschemicStroke	Inverse variance weighted	20	0.999818	0.948234	1.05421	0.994622	0.022105178	0.007459733	0.008323719	23.5156	0.215394	53.8419
GCST90004538	IschemicStroke	MR Egger	20	0.754704	0.622848	0.914474	0.0101271	0.022105178	0.007459733	0.008323719	23.5156	0.215394	53.8419
GCST90004538	IschemicStroke	Simple mode	20	0.991686	0.892179	1.10229	0.878646	0.022105178	0.007459733	0.008323719	23.5156	0.215394	53.8419
GCST90004538	IschemicStroke	Weighted median	20	0.9911	0.925593	1.06124	0.79776	0.022105178	0.007459733	0.008323719	23.5156	0.215394	53.8419
GCST90004538	IschemicStroke	Weighted mode	20	0.991686	0.9024	1.08981	0.864139	0.022105178	0.007459733	0.008323719	23.5156	0.215394	53.8419
GCST90004538	LargeArteryStroke	Inverse variance weighted	20	1.03258	0.886287	1.20303	0.680809	0.059553649	0.023295886	0.019832426	21.1163	0.33041	13.2263
GCST90004538	LargeArteryStroke	MR Egger	20	0.48102	0.263105	0.879421	0.0287269	0.059553649	0.023295886	0.019832426	21.1163	0.33041	13.2263
GCST90004538	LargeArteryStroke	Simple mode	20	1.34011	0.861447	2.08474	0.209661	0.059553649	0.023295886	0.019832426	21.1163	0.33041	13.2263
GCST90004538	LargeArteryStroke	Weighted median	20	1.01128	0.815388	1.25423	0.918665	0.059553649	0.023295886	0.019832426	21.1163	0.33041	13.2263
GCST90004538	LargeArteryStroke	Weighted mode	20	0.981306	0.68252	1.41089	0.919931	0.059553649	0.023295886	0.019832426	21.1163	0.33041	13.2263
GCST90004538	SmallVesselStroke	Inverse variance weighted	20	1.13822	0.994836	1.30228	0.0594798	0.023548423	0.021624103	0.290524213	10.7028	0.933432	21.9296
GCST90004538	SmallVesselStroke	MR Egger	20	0.841871	0.481234	1.47277	0.55388	0.023548423	0.021624103	0.290524213	10.7028	0.933432	21.9296
GCST90004538	SmallVesselStroke	Simple mode	20	1.19808	0.87059	1.64875	0.281137	0.023548423	0.021624103	0.290524213	10.7028	0.933432	21.9296
GCST90004538	SmallVesselStroke	Weighted median	20	1.14409	0.95816	1.36611	0.136843	0.023548423	0.021624103	0.290524213	10.7028	0.933432	21.9296
GCST90004538	SmallVesselStroke	Weighted mode	20	1.14267	0.848501	1.53884	0.390795	0.023548423	0.021624103	0.290524213	10.7028	0.933432	21.9296
GCST90004538	Stroke	Inverse variance weighted	20	1.00613	0.957323	1.05743	0.809569	0.023096229	0.006868048	0.00346502	24.4351	0.17999	62.3307
GCST90004538	Stroke	MR Egger	20	0.749742	0.628147	0.894876	0.0050701	0.023096229	0.006868048	0.00346502	24.4351	0.17999	62.3307
GCST90004538	Stroke	Simple mode	20	0.969159	0.867239	1.08306	0.586986	0.023096229	0.006868048	0.00346502	24.4351	0.17999	62.3307
GCST90004538	Stroke	Weighted median	20	0.986005	0.926972	1.0488	0.654545	0.023096229	0.006868048	0.00346502	24.4351	0.17999	62.3307
GCST90004538	Stroke	Weighted mode	20	0.972124	0.879669	1.0743	0.58572	0.023096229	0.006868048	0.00346502	24.4351	0.17999	62.3307
GCST90004539	CardioEmbolicStroke	Inverse variance weighted	20	0.975072	0.853984	1.11333	0.709047	0.026026308	0.024749194	0.306895771	29.5882	0.0572786	13.167
GCST90004539	CardioEmbolicStroke	MR Egger	20	0.70105	0.37375	1.31497	0.282969	0.026026308	0.024749194	0.306895771	29.5882	0.0572786	13.167
GCST90004539	CardioEmbolicStroke	Simple mode	20	1.06595	0.803904	1.41342	0.662283	0.026026308	0.024749194	0.306895771	29.5882	0.0572786	13.167
GCST90004539	CardioEmbolicStroke	Weighted median	20	1.00849	0.860665	1.1817	0.916765	0.026026308	0.024749194	0.306895771	29.5882	0.0572786	13.167
GCST90004539	CardioEmbolicStroke	Weighted mode	20	1.06135	0.819086	1.37526	0.657531	0.026026308	0.024749194	0.306895771	29.5882	0.0572786	13.167
GCST90004539	IschemicStroke	Inverse variance weighted	21	0.955958	0.912356	1.00164	0.0586144	0.000150362	0.008614575	0.986256148	20.0901	0.389174	60.1128
GCST90004539	IschemicStroke	MR Egger	21	0.954139	0.766343	1.18795	0.679329	0.000150362	0.008614575	0.986256148	20.0901	0.389174	60.1128
GCST90004539	IschemicStroke	Simple mode	21	0.973149	0.868976	1.08981	0.642617	0.000150362	0.008614575	0.986256148	20.0901	0.389174	60.1128
GCST90004539	IschemicStroke	Weighted median	21	0.974115	0.915171	1.03686	0.410209	0.000150362	0.008614575	0.986256148	20.0901	0.389174	60.1128
GCST90004539	IschemicStroke	Weighted mode	21	0.983765	0.893052	1.08369	0.743631	0.000150362	0.008614575	0.986256148	20.0901	0.389174	60.1128
GCST90004539	LargeArteryStroke	Inverse variance weighted	21	1.04545	0.895727	1.22019	0.573024	0.058454131	0.026326346	0.038753823	23.8899	0.247233	11.9244
GCST90004539	LargeArteryStroke	MR Egger	21	0.496354	0.25333	0.972516	0.0553679	0.058454131	0.026326346	0.038753823	23.8899	0.247233	11.9244
GCST90004539	LargeArteryStroke	Simple mode	21	1.40852	0.856713	2.31576	0.19199	0.058454131	0.026326346	0.038753823	23.8899	0.247233	11.9244
GCST90004539	LargeArteryStroke	Weighted median	21	0.999793	0.807745	1.2375	0.998481	0.058454131	0.026326346	0.038753823	23.8899	0.247233	11.9244
GCST90004539	LargeArteryStroke	Weighted mode	21	0.79897	0.516085	1.23691	0.326204	0.058454131	0.026326346	0.038753823	23.8899	0.247233	11.9244
GCST90004539	SmallVesselStroke	Inverse variance weighted	20	0.954487	0.837205	1.0882	0.486183	-0.001284923	0.024656523	0.959012708	17.2621	0.505158	18.671
GCST90004539	SmallVesselStroke	MR Egger	20	0.970085	0.519962	1.80987	0.92501	-0.001284923	0.024656523	0.959012708	17.2621	0.505158	18.671
GCST90004539	SmallVesselStroke	Simple mode	20	0.91166	0.663348	1.25292	0.575282	-0.001284923	0.024656523	0.959012708	17.2621	0.505158	18.671
GCST90004539	SmallVesselStroke	Weighted median	20	0.952511	0.789046	1.14984	0.612514	-0.001284923	0.024656523	0.959012708	17.2621	0.505158	18.671
GCST90004539	SmallVesselStroke	Weighted mode	20	0.91166	0.69536	1.19524	0.511343	-0.001284923	0.024656523	0.959012708	17.2621	0.505158	18.671
GCST90004539	Stroke	Inverse variance weighted	21	0.970388	0.926081	1.01682	0.207439	0.005727569	0.008526037	0.5098142	23.1431	0.231096	65.0868
GCST90004539	Stroke	MR Egger	21	0.902394	0.726229	1.12129	0.365626	0.005727569	0.008526037	0.5098142	23.1431	0.231096	65.0868
GCST90004539	Stroke	Simple mode	21	0.952563	0.849257	1.06844	0.416456	0.005727569	0.008526037	0.5098142	23.1431	0.231096	65.0868
GCST90004539	Stroke	Weighted median	21	0.973217	0.916108	1.03389	0.378908	0.005727569	0.008526037	0.5098142	23.1431	0.231096	65.0868
GCST90004539	Stroke	Weighted mode	21	0.971072	0.88929	1.06037	0.520567	0.005727569	0.008526037	0.5098142	23.1431	0.231096	65.0868
GCST90004540	CardioEmbolicStroke	Inverse variance weighted	30	1.04962	0.954702	1.15398	0.316601	0.035196344	0.014637216	0.023050187	33.7059	0.250188	23.0311
GCST90004540	CardioEmbolicStroke	MR Egger	30	0.668467	0.457989	0.975674	0.0460488	0.035196344	0.014637216	0.023050187	33.7059	0.250188	23.0311
GCST90004540	CardioEmbolicStroke	Simple mode	30	0.914479	0.728089	1.14859	0.448251	0.035196344	0.014637216	0.023050187	33.7059	0.250188	23.0311
GCST90004540	CardioEmbolicStroke	Weighted median	30	1.01892	0.898822	1.15507	0.769571	0.035196344	0.014637216	0.023050187	33.7059	0.250188	23.0311
GCST90004540	CardioEmbolicStroke	Weighted mode	30	0.992673	0.802981	1.22718	0.946276	0.035196344	0.014637216	0.023050187	33.7059	0.250188	23.0311
GCST90004540	IschemicStroke	Inverse variance weighted	31	0.976381	0.938919	1.01534	0.231124	0.010231037	0.006327491	0.116723598	30.4049	0.445062	76.9901
GCST90004540	IschemicStroke	MR Egger	31	0.856637	0.727578	1.00859	0.0734414	0.010231037	0.006327491	0.116723598	30.4049	0.445062	76.9901
GCST90004540	IschemicStroke	Simple mode	31	0.979113	0.889228	1.07808	0.670515	0.010231037	0.006327491	0.116723598	30.4049	0.445062	76.9901
GCST90004540	IschemicStroke	Weighted median	31	0.97736	0.926753	1.03073	0.398545	0.010231037	0.006327491	0.116723598	30.4049	0.445062	76.9901
GCST90004540	IschemicStroke	Weighted mode	31	0.980772	0.908262	1.05907	0.623894	0.010231037	0.006327491	0.116723598	30.4049	0.445062	76.9901
GCST90004540	LargeArteryStroke	Inverse variance weighted	31	1.07691	0.946687	1.22504	0.259824	0.049862923	0.019619508	0.01664383	36.3977	0.195343	13.6356
GCST90004540	LargeArteryStroke	MR Egger	31	0.56711	0.341033	0.943059	0.03704	0.049862923	0.019619508	0.01664383	36.3977	0.195343	13.6356
GCST90004540	LargeArteryStroke	Simple mode	31	1.2277	0.829478	1.81712	0.313346	0.049862923	0.019619508	0.01664383	36.3977	0.195343	13.6356
GCST90004540	LargeArteryStroke	Weighted median	31	1.0066	0.841996	1.20337	0.942472	0.049862923	0.019619508	0.01664383	36.3977	0.195343	13.6356
GCST90004540	LargeArteryStroke	Weighted mode	31	0.989654	0.688141	1.42328	0.955637	0.049862923	0.019619508	0.01664383	36.3977	0.195343	13.6356
GCST90004540	SmallVesselStroke	Inverse variance weighted	30	0.989185	0.885832	1.1046	0.84685	-0.003628527	0.018684866	0.847424448	29.6002	0.382581	19.1483
GCST90004540	SmallVesselStroke	MR Egger	30	1.03608	0.640602	1.67571	0.88614	-0.003628527	0.018684866	0.847424448	29.6002	0.382581	19.1483
GCST90004540	SmallVesselStroke	Simple mode	30	0.938147	0.708354	1.24249	0.659331	-0.003628527	0.018684866	0.847424448	29.6002	0.382581	19.1483
GCST90004540	SmallVesselStroke	Weighted median	30	0.961015	0.827226	1.11644	0.603131	-0.003628527	0.018684866	0.847424448	29.6002	0.382581	19.1483
GCST90004540	SmallVesselStroke	Weighted mode	30	0.928566	0.732055	1.17783	0.546023	-0.003628527	0.018684866	0.847424448	29.6002	0.382581	19.1483
GCST90004540	Stroke	Inverse variance weighted	31	0.982324	0.946838	1.01914	0.3421	0.010284123	0.005836876	0.088622299	31.6066	0.386043	87.9036
GCST90004540	Stroke	MR Egger	31	0.861237	0.74078	1.00128	0.0617391	0.010284123	0.005836876	0.088622299	31.6066	0.386043	87.9036
GCST90004540	Stroke	Simple mode	31	0.96096	0.879137	1.0504	0.387412	0.010284123	0.005836876	0.088622299	31.6066	0.386043	87.9036
GCST90004540	Stroke	Weighted median	31	0.974505	0.92646	1.02504	0.316754	0.010284123	0.005836876	0.088622299	31.6066	0.386043	87.9036
GCST90004540	Stroke	Weighted mode	31	0.966491	0.891929	1.04729	0.411939	0.010284123	0.005836876	0.088622299	31.6066	0.386043	87.9036
GCST90004544	CardioEmbolicStroke	Inverse variance weighted	2	1.38891	0.920869	2.09484	0.117155	NA	NA	NA	0.273011	0.601319	12.6873
GCST90004544	IschemicStroke	Inverse variance weighted	2	1.14618	0.916416	1.43356	0.231965	NA	NA	NA	1.85035	0.173742	47.5531
GCST90004544	LargeArteryStroke	Inverse variance weighted	2	1.90746	1.00834	3.6083	0.0470833	NA	NA	NA	1.4095	0.235139	5.43988
GCST90004544	SmallVesselStroke	Inverse variance weighted	2	1.0349	0.633716	1.69005	0.890968	NA	NA	NA	0.845065	0.357952	17.0179
GCST90004544	Stroke	Inverse variance weighted	2	1.19026	1.00154	1.41454	0.0479893	NA	NA	NA	1.27656	0.25854	30.6887
GCST90004545	CardioEmbolicStroke	Inverse variance weighted	5	1.06893	0.700776	1.6305	0.756991	0.130572178	0.112156429	0.328512429	12.9887	0.0113312	4.56758
GCST90004545	CardioEmbolicStroke	MR Egger	5	0.155036	0.00585919	4.10228	0.345983	0.130572178	0.112156429	0.328512429	12.9887	0.0113312	4.56758
GCST90004545	CardioEmbolicStroke	Simple mode	5	0.900085	0.478485	1.69316	0.760396	0.130572178	0.112156429	0.328512429	12.9887	0.0113312	4.56758
GCST90004545	CardioEmbolicStroke	Weighted median	5	1.0224	0.703771	1.48529	0.907434	0.130572178	0.112156429	0.328512429	12.9887	0.0113312	4.56758
GCST90004545	CardioEmbolicStroke	Weighted mode	5	0.983123	0.549669	1.75839	0.956994	0.130572178	0.112156429	0.328512429	12.9887	0.0113312	4.56758
GCST90004545	IschemicStroke	Inverse variance weighted	5	1.03963	0.903281	1.19656	0.587938	0.024824619	0.044141117	0.613133864	6.56457	0.0871505	21.9373
GCST90004545	IschemicStroke	MR Egger	5	0.718312	0.19621	2.62969	0.651636	0.024824619	0.044141117	0.613133864	6.56457	0.0871505	21.9373
GCST90004545	IschemicStroke	Simple mode	5	1.09367	0.858784	1.3928	0.50812	0.024824619	0.044141117	0.613133864	6.56457	0.0871505	21.9373
GCST90004545	IschemicStroke	Weighted median	5	1.07164	0.923552	1.24347	0.361832	0.024824619	0.044141117	0.613133864	6.56457	0.0871505	21.9373
GCST90004545	IschemicStroke	Weighted mode	5	1.12338	0.887364	1.42216	0.388366	0.024824619	0.044141117	0.613133864	6.56457	0.0871505	21.9373
GCST90004545	LargeArteryStroke	Inverse variance weighted	5	0.980115	0.554523	1.73235	0.944894	0.05040229	0.178967353	0.796537742	12.8889	0.00488318	3.02943
GCST90004545	LargeArteryStroke	MR Egger	5	0.465672	0.00251876	86.0941	0.792805	0.05040229	0.178967353	0.796537742	12.8889	0.00488318	3.02943
GCST90004545	LargeArteryStroke	Simple mode	5	0.613911	0.312936	1.20436	0.22886	0.05040229	0.178967353	0.796537742	12.8889	0.00488318	3.02943
GCST90004545	LargeArteryStroke	Weighted median	5	0.659433	0.401767	1.08235	0.0995606	0.05040229	0.178967353	0.796537742	12.8889	0.00488318	3.02943
GCST90004545	LargeArteryStroke	Weighted mode	5	0.617171	0.311738	1.22186	0.238295	0.05040229	0.178967353	0.796537742	12.8889	0.00488318	3.02943
GCST90004545	SmallVesselStroke	Inverse variance weighted	5	0.925621	0.593577	1.44341	0.733133	0.103549304	0.127528996	0.476254997	9.39782	0.0518896	4.24492
GCST90004545	SmallVesselStroke	MR Egger	5	0.20075	0.00487213	8.27167	0.459528	0.103549304	0.127528996	0.476254997	9.39782	0.0518896	4.24492
GCST90004545	SmallVesselStroke	Simple mode	5	0.919404	0.48433	1.7453	0.809888	0.103549304	0.127528996	0.476254997	9.39782	0.0518896	4.24492
GCST90004545	SmallVesselStroke	Weighted median	5	0.906775	0.584445	1.40688	0.662339	0.103549304	0.127528996	0.476254997	9.39782	0.0518896	4.24492
GCST90004545	SmallVesselStroke	Weighted mode	5	0.969398	0.51939	1.8093	0.926929	0.103549304	0.127528996	0.476254997	9.39782	0.0518896	4.24492
GCST90004545	Stroke	Inverse variance weighted	5	1.0679	0.943177	1.20911	0.299862	0.029682643	0.03686553	0.479628345	5.48749	0.139389	23.4728
GCST90004545	Stroke	MR Egger	5	0.686599	0.232455	2.028	0.545027	0.029682643	0.03686553	0.479628345	5.48749	0.139389	23.4728
GCST90004545	Stroke	Simple mode	5	1.13601	0.892933	1.44526	0.357844	0.029682643	0.03686553	0.479628345	5.48749	0.139389	23.4728
GCST90004545	Stroke	Weighted median	5	1.10401	0.965226	1.26275	0.148842	0.029682643	0.03686553	0.479628345	5.48749	0.139389	23.4728
GCST90004545	Stroke	Weighted mode	5	1.15672	0.90612	1.47663	0.30744	0.029682643	0.03686553	0.479628345	5.48749	0.139389	23.4728
GCST90004546	CardioEmbolicStroke	Inverse variance weighted	18	0.981992	0.886754	1.08746	0.72699	0.001738637	0.015307718	0.91098441	8.07458	0.946615	68.4951
GCST90004546	CardioEmbolicStroke	MR Egger	18	0.963003	0.677218	1.36939	0.836416	0.001738637	0.015307718	0.91098441	8.07458	0.946615	68.4951
GCST90004546	CardioEmbolicStroke	Simple mode	18	1.05349	0.833604	1.33137	0.66815	0.001738637	0.015307718	0.91098441	8.07458	0.946615	68.4951
GCST90004546	CardioEmbolicStroke	Weighted median	18	0.999391	0.869053	1.14928	0.993188	0.001738637	0.015307718	0.91098441	8.07458	0.946615	68.4951
GCST90004546	CardioEmbolicStroke	Weighted mode	18	1.04725	0.82873	1.3234	0.703798	0.001738637	0.015307718	0.91098441	8.07458	0.946615	68.4951
GCST90004546	IschemicStroke	Inverse variance weighted	19	0.945053	0.903393	0.988635	0.0140141	0.00369669	0.006558625	0.580360247	16.8257	0.466233	74.7025
GCST90004546	IschemicStroke	MR Egger	19	0.906092	0.777401	1.05609	0.224069	0.00369669	0.006558625	0.580360247	16.8257	0.466233	74.7025
GCST90004546	IschemicStroke	Simple mode	19	0.945504	0.838197	1.06655	0.373953	0.00369669	0.006558625	0.580360247	16.8257	0.466233	74.7025
GCST90004546	IschemicStroke	Weighted median	19	0.944169	0.8843	1.00809	0.0856366	0.00369669	0.006558625	0.580360247	16.8257	0.466233	74.7025
GCST90004546	IschemicStroke	Weighted mode	19	0.945504	0.845277	1.05761	0.339985	0.00369669	0.006558625	0.580360247	16.8257	0.466233	74.7025
GCST90004546	LargeArteryStroke	Inverse variance weighted	19	1.01175	0.870218	1.1763	0.879256	0.02828403	0.021743289	0.210678363	22.295	0.219151	17.7276
GCST90004546	LargeArteryStroke	MR Egger	19	0.735423	0.444778	1.21599	0.247437	0.02828403	0.021743289	0.210678363	22.295	0.219151	17.7276
GCST90004546	LargeArteryStroke	Simple mode	19	0.936877	0.629422	1.39451	0.751681	0.02828403	0.021743289	0.210678363	22.295	0.219151	17.7276
GCST90004546	LargeArteryStroke	Weighted median	19	0.987664	0.812005	1.20132	0.90113	0.02828403	0.021743289	0.210678363	22.295	0.219151	17.7276
GCST90004546	LargeArteryStroke	Weighted mode	19	0.99535	0.67574	1.46613	0.981441	0.02828403	0.021743289	0.210678363	22.295	0.219151	17.7276
GCST90004546	SmallVesselStroke	Inverse variance weighted	18	0.913448	0.80178	1.04067	0.173574	-0.029267394	0.019413754	0.151157209	17.8426	0.398832	18.6517
GCST90004546	SmallVesselStroke	MR Egger	18	1.27017	0.812232	1.9863	0.310057	-0.029267394	0.019413754	0.151157209	17.8426	0.398832	18.6517
GCST90004546	SmallVesselStroke	Simple mode	18	0.947597	0.713212	1.25901	0.715019	-0.029267394	0.019413754	0.151157209	17.8426	0.398832	18.6517
GCST90004546	SmallVesselStroke	Weighted median	18	0.961147	0.810431	1.13989	0.648835	-0.029267394	0.019413754	0.151157209	17.8426	0.398832	18.6517
GCST90004546	SmallVesselStroke	Weighted mode	18	0.980837	0.754031	1.27586	0.887025	-0.029267394	0.019413754	0.151157209	17.8426	0.398832	18.6517
GCST90004546	Stroke	Inverse variance weighted	19	0.950994	0.91236	0.991263	0.0175612	0.005409467	0.006026729	0.381946062	15.7525	0.541445	85.7979
GCST90004546	Stroke	MR Egger	19	0.894266	0.777002	1.02923	0.137586	0.005409467	0.006026729	0.381946062	15.7525	0.541445	85.7979
GCST90004546	Stroke	Simple mode	19	0.977282	0.870429	1.09725	0.701854	0.005409467	0.006026729	0.381946062	15.7525	0.541445	85.7979
GCST90004546	Stroke	Weighted median	19	0.962939	0.909591	1.01942	0.194038	0.005409467	0.006026729	0.381946062	15.7525	0.541445	85.7979
GCST90004546	Stroke	Weighted mode	19	0.978431	0.881499	1.08602	0.686896	0.005409467	0.006026729	0.381946062	15.7525	0.541445	85.7979
GCST90004547	CardioEmbolicStroke	Inverse variance weighted	24	0.968629	0.881779	1.06403	0.506045	-0.008318187	0.013249099	0.536578214	12.439	0.947639	59.7498
GCST90004547	CardioEmbolicStroke	MR Egger	24	1.07027	0.77301	1.48185	0.686424	-0.008318187	0.013249099	0.536578214	12.439	0.947639	59.7498
GCST90004547	CardioEmbolicStroke	Simple mode	24	1.02847	0.817252	1.29428	0.812951	-0.008318187	0.013249099	0.536578214	12.439	0.947639	59.7498
GCST90004547	CardioEmbolicStroke	Weighted median	24	1.0095	0.889181	1.1461	0.88391	-0.008318187	0.013249099	0.536578214	12.439	0.947639	59.7498
GCST90004547	CardioEmbolicStroke	Weighted mode	24	1.04748	0.85141	1.2887	0.664972	-0.008318187	0.013249099	0.536578214	12.439	0.947639	59.7498
GCST90004547	IschemicStroke	Inverse variance weighted	24	0.95559	0.916606	0.996231	0.0325433	0.006076987	0.005955651	0.31864188	21.1708	0.570656	80.5583
GCST90004547	IschemicStroke	MR Egger	24	0.888233	0.767227	1.02832	0.126965	0.006076987	0.005955651	0.31864188	21.1708	0.570656	80.5583
GCST90004547	IschemicStroke	Simple mode	24	0.925123	0.820075	1.04363	0.21833	0.006076987	0.005955651	0.31864188	21.1708	0.570656	80.5583
GCST90004547	IschemicStroke	Weighted median	24	0.957035	0.900567	1.01704	0.15697	0.006076987	0.005955651	0.31864188	21.1708	0.570656	80.5583
GCST90004547	IschemicStroke	Weighted mode	24	0.91705	0.819746	1.0259	0.143871	0.006076987	0.005955651	0.31864188	21.1708	0.570656	80.5583
GCST90004547	LargeArteryStroke	Inverse variance weighted	24	0.969543	0.847487	1.10918	0.652301	0.008491316	0.019331297	0.664762943	26.2475	0.241208	17.8648
GCST90004547	LargeArteryStroke	MR Egger	24	0.875918	0.5456	1.40622	0.588854	0.008491316	0.019331297	0.664762943	26.2475	0.241208	17.8648
GCST90004547	LargeArteryStroke	Simple mode	24	0.812084	0.540229	1.22074	0.32729	0.008491316	0.019331297	0.664762943	26.2475	0.241208	17.8648
GCST90004547	LargeArteryStroke	Weighted median	24	0.912979	0.75934	1.0977	0.332837	0.008491316	0.019331297	0.664762943	26.2475	0.241208	17.8648
GCST90004547	LargeArteryStroke	Weighted mode	24	0.863372	0.598085	1.24633	0.440845	0.008491316	0.019331297	0.664762943	26.2475	0.241208	17.8648
GCST90004547	SmallVesselStroke	Inverse variance weighted	24	0.984454	0.87131	1.11229	0.801403	-0.007342738	0.017777912	0.683585505	24.8165	0.305931	19.0325
GCST90004547	SmallVesselStroke	MR Egger	24	1.07526	0.694751	1.66416	0.747788	-0.007342738	0.017777912	0.683585505	24.8165	0.305931	19.0325
GCST90004547	SmallVesselStroke	Simple mode	24	0.991714	0.75933	1.29521	0.95182	-0.007342738	0.017777912	0.683585505	24.8165	0.305931	19.0325
GCST90004547	SmallVesselStroke	Weighted median	24	0.994181	0.841477	1.1746	0.945318	-0.007342738	0.017777912	0.683585505	24.8165	0.305931	19.0325
GCST90004547	SmallVesselStroke	Weighted mode	24	1.00138	0.794536	1.26208	0.990774	-0.007342738	0.017777912	0.683585505	24.8165	0.305931	19.0325
GCST90004547	Stroke	Inverse variance weighted	24	0.962477	0.92632	1.00005	0.0502732	0.00769683	0.005481649	0.174246769	20.0126	0.641154	94.0813
GCST90004547	Stroke	MR Egger	24	0.877481	0.766962	1.00393	0.0702165	0.00769683	0.005481649	0.174246769	20.0126	0.641154	94.0813
GCST90004547	Stroke	Simple mode	24	1.0003	0.88517	1.1304	0.996199	0.00769683	0.005481649	0.174246769	20.0126	0.641154	94.0813
GCST90004547	Stroke	Weighted median	24	0.972119	0.920784	1.02632	0.306977	0.00769683	0.005481649	0.174246769	20.0126	0.641154	94.0813
GCST90004547	Stroke	Weighted mode	24	0.903697	0.805679	1.01364	0.0972634	0.00769683	0.005481649	0.174246769	20.0126	0.641154	94.0813
GCST90004548	CardioEmbolicStroke	Inverse variance weighted	9	1.13523	0.843515	1.52784	0.402588	0.063926279	0.047497971	0.220299815	23.9347	0.00235028	6.43322
GCST90004548	CardioEmbolicStroke	MR Egger	9	0.449454	0.113219	1.78424	0.292998	0.063926279	0.047497971	0.220299815	23.9347	0.00235028	6.43322
GCST90004548	CardioEmbolicStroke	Simple mode	9	0.985043	0.710484	1.3657	0.930193	0.063926279	0.047497971	0.220299815	23.9347	0.00235028	6.43322
GCST90004548	CardioEmbolicStroke	Weighted median	9	1.0401	0.809263	1.33678	0.75879	0.063926279	0.047497971	0.220299815	23.9347	0.00235028	6.43322
GCST90004548	CardioEmbolicStroke	Weighted mode	9	1.00188	0.753442	1.33225	0.989986	0.063926279	0.047497971	0.220299815	23.9347	0.00235028	6.43322
GCST90004548	IschemicStroke	Inverse variance weighted	9	0.996895	0.845842	1.17492	0.970411	0.031841046	0.027103376	0.278485465	36.0456	1.72259e-05	14.345
GCST90004548	IschemicStroke	MR Egger	9	0.628737	0.286611	1.37925	0.284932	0.031841046	0.027103376	0.278485465	36.0456	1.72259e-05	14.345
GCST90004548	IschemicStroke	Simple mode	9	0.910176	0.787651	1.05176	0.237794	0.031841046	0.027103376	0.278485465	36.0456	1.72259e-05	14.345
GCST90004548	IschemicStroke	Weighted median	9	0.94937	0.846646	1.06456	0.373861	0.031841046	0.027103376	0.278485465	36.0456	1.72259e-05	14.345
GCST90004548	IschemicStroke	Weighted mode	9	0.938022	0.815832	1.07851	0.395141	0.031841046	0.027103376	0.278485465	36.0456	1.72259e-05	14.345
GCST90004548	LargeArteryStroke	Inverse variance weighted	9	1.18947	0.829525	1.70561	0.34538	0.08375631	0.056377508	0.18096039	19.9808	0.010409	3.5214
GCST90004548	LargeArteryStroke	MR Egger	9	0.353919	0.0690551	1.81389	0.252918	0.08375631	0.056377508	0.18096039	19.9808	0.010409	3.5214
GCST90004548	LargeArteryStroke	Simple mode	9	1.7809	0.942572	3.36484	0.113328	0.08375631	0.056377508	0.18096039	19.9808	0.010409	3.5214
GCST90004548	LargeArteryStroke	Weighted median	9	1.29079	0.916737	1.81748	0.143725	0.08375631	0.056377508	0.18096039	19.9808	0.010409	3.5214
GCST90004548	LargeArteryStroke	Weighted mode	9	1.72322	0.81683	3.63539	0.190922	0.08375631	0.056377508	0.18096039	19.9808	0.010409	3.5214
GCST90004548	SmallVesselStroke	Inverse variance weighted	9	1.08751	0.824865	1.43377	0.551974	0.007388298	0.050473136	0.8877472	13.4943	0.060943	6.51388
GCST90004548	SmallVesselStroke	MR Egger	9	0.977002	0.225814	4.22707	0.976033	0.007388298	0.050473136	0.8877472	13.4943	0.060943	6.51388
GCST90004548	SmallVesselStroke	Simple mode	9	0.859109	0.579099	1.27451	0.472098	0.007388298	0.050473136	0.8877472	13.4943	0.060943	6.51388
GCST90004548	SmallVesselStroke	Weighted median	9	0.930509	0.694064	1.2475	0.630143	0.007388298	0.050473136	0.8877472	13.4943	0.060943	6.51388
GCST90004548	SmallVesselStroke	Weighted mode	9	0.879882	0.607053	1.27533	0.518258	0.007388298	0.050473136	0.8877472	13.4943	0.060943	6.51388
GCST90004548	Stroke	Inverse variance weighted	9	1.01926	0.855981	1.21369	0.830395	0.030623069	0.029328851	0.331137289	47.8512	1.05484e-07	13.6845
GCST90004548	Stroke	MR Egger	9	0.654271	0.27962	1.5309	0.360595	0.030623069	0.029328851	0.331137289	47.8512	1.05484e-07	13.6845
GCST90004548	Stroke	Simple mode	9	0.898904	0.787703	1.0258	0.152336	0.030623069	0.029328851	0.331137289	47.8512	1.05484e-07	13.6845
GCST90004548	Stroke	Weighted median	9	0.980305	0.881512	1.09017	0.713605	0.030623069	0.029328851	0.331137289	47.8512	1.05484e-07	13.6845
GCST90004548	Stroke	Weighted mode	9	0.926532	0.821388	1.04513	0.249529	0.030623069	0.029328851	0.331137289	47.8512	1.05484e-07	13.6845
GCST90004549	CardioEmbolicStroke	Inverse variance weighted	9	1.12903	0.8267	1.54192	0.445358	0.048589552	0.044929077	0.315330457	23.9668	0.00232132	5.93123
GCST90004549	CardioEmbolicStroke	MR Egger	9	0.541768	0.138215	2.1236	0.408346	0.048589552	0.044929077	0.315330457	23.9668	0.00232132	5.93123
GCST90004549	CardioEmbolicStroke	Simple mode	9	0.987188	0.708459	1.37558	0.941146	0.048589552	0.044929077	0.315330457	23.9668	0.00232132	5.93123
GCST90004549	CardioEmbolicStroke	Weighted median	9	1.09044	0.863569	1.37692	0.466914	0.048589552	0.044929077	0.315330457	23.9668	0.00232132	5.93123
GCST90004549	CardioEmbolicStroke	Weighted mode	9	1.02536	0.7598	1.38372	0.874003	0.048589552	0.044929077	0.315330457	23.9668	0.00232132	5.93123
GCST90004549	IschemicStroke	Inverse variance weighted	9	1.02056	0.869445	1.19795	0.803407	0.038364474	0.020845199	0.108274026	31.9899	9.35304e-05	13.9218
GCST90004549	IschemicStroke	MR Egger	9	0.570452	0.302233	1.0767	0.126885	0.038364474	0.020845199	0.108274026	31.9899	9.35304e-05	13.9218
GCST90004549	IschemicStroke	Simple mode	9	0.954758	0.822117	1.1088	0.560881	0.038364474	0.020845199	0.108274026	31.9899	9.35304e-05	13.9218
GCST90004549	IschemicStroke	Weighted median	9	0.970076	0.862023	1.09167	0.6141	0.038364474	0.020845199	0.108274026	31.9899	9.35304e-05	13.9218
GCST90004549	IschemicStroke	Weighted mode	9	0.95986	0.850247	1.0836	0.526462	0.038364474	0.020845199	0.108274026	31.9899	9.35304e-05	13.9218
GCST90004549	LargeArteryStroke	Inverse variance weighted	9	1.23052	0.909644	1.66457	0.178414	0.070677683	0.038637563	0.11006663	12.9618	0.113169	3.95428
GCST90004549	LargeArteryStroke	MR Egger	9	0.423468	0.130981	1.3691	0.194346	0.070677683	0.038637563	0.11006663	12.9618	0.113169	3.95428
GCST90004549	LargeArteryStroke	Simple mode	9	1.3872	0.775703	2.48076	0.301859	0.070677683	0.038637563	0.11006663	12.9618	0.113169	3.95428
GCST90004549	LargeArteryStroke	Weighted median	9	1.39161	0.997944	1.94055	0.0514305	0.070677683	0.038637563	0.11006663	12.9618	0.113169	3.95428
GCST90004549	LargeArteryStroke	Weighted mode	9	1.43074	0.792353	2.58346	0.268893	0.070677683	0.038637563	0.11006663	12.9618	0.113169	3.95428
GCST90004549	SmallVesselStroke	Inverse variance weighted	9	1.19237	0.909613	1.56303	0.202656	0.025137329	0.041814449	0.566680606	11.1692	0.131408	5.34011
GCST90004549	SmallVesselStroke	MR Egger	9	0.814845	0.228173	2.90995	0.761737	0.025137329	0.041814449	0.566680606	11.1692	0.131408	5.34011
GCST90004549	SmallVesselStroke	Simple mode	9	0.995454	0.6411	1.54567	0.984305	0.025137329	0.041814449	0.566680606	11.1692	0.131408	5.34011
GCST90004549	SmallVesselStroke	Weighted median	9	0.975751	0.724066	1.31492	0.871871	0.025137329	0.041814449	0.566680606	11.1692	0.131408	5.34011
GCST90004549	SmallVesselStroke	Weighted mode	9	0.953195	0.674805	1.34643	0.792497	0.025137329	0.041814449	0.566680606	11.1692	0.131408	5.34011
GCST90004549	Stroke	Inverse variance weighted	9	1.02623	0.85998	1.22463	0.773974	0.038119079	0.023987223	0.156052688	45.6351	2.78845e-07	12.7506
GCST90004549	Stroke	MR Egger	9	0.576038	0.277478	1.19584	0.182392	0.038119079	0.023987223	0.156052688	45.6351	2.78845e-07	12.7506
GCST90004549	Stroke	Simple mode	9	0.935974	0.82616	1.06038	0.329106	0.038119079	0.023987223	0.156052688	45.6351	2.78845e-07	12.7506
GCST90004549	Stroke	Weighted median	9	0.945087	0.855986	1.04346	0.263614	0.038119079	0.023987223	0.156052688	45.6351	2.78845e-07	12.7506
GCST90004549	Stroke	Weighted mode	9	0.946219	0.845031	1.05952	0.366109	0.038119079	0.023987223	0.156052688	45.6351	2.78845e-07	12.7506
GCST90004550	CardioEmbolicStroke	Inverse variance weighted	6	1.00147	0.831601	1.20603	0.987651	-0.000129438	0.034476186	0.997184195	2.51486	0.641977	22.9462
GCST90004550	CardioEmbolicStroke	MR Egger	6	1.00307	0.427137	2.35556	0.994724	-0.000129438	0.034476186	0.997184195	2.51486	0.641977	22.9462
GCST90004550	CardioEmbolicStroke	Simple mode	6	0.966777	0.697411	1.34018	0.847309	-0.000129438	0.034476186	0.997184195	2.51486	0.641977	22.9462
GCST90004550	CardioEmbolicStroke	Weighted median	6	1.02677	0.819232	1.28689	0.818619	-0.000129438	0.034476186	0.997184195	2.51486	0.641977	22.9462
GCST90004550	CardioEmbolicStroke	Weighted mode	6	1.01613	0.769889	1.34113	0.914408	-0.000129438	0.034476186	0.997184195	2.51486	0.641977	22.9462
GCST90004550	IschemicStroke	Inverse variance weighted	6	0.916607	0.840694	0.999375	0.0483628	-0.002189944	0.017552169	0.906726464	5.3036	0.25754	20.9416
GCST90004550	IschemicStroke	MR Egger	6	0.941692	0.609543	1.45483	0.800008	-0.002189944	0.017552169	0.906726464	5.3036	0.25754	20.9416
GCST90004550	IschemicStroke	Simple mode	6	0.944606	0.789752	1.12982	0.560096	-0.002189944	0.017552169	0.906726464	5.3036	0.25754	20.9416
GCST90004550	IschemicStroke	Weighted median	6	0.943045	0.845005	1.05246	0.295079	-0.002189944	0.017552169	0.906726464	5.3036	0.25754	20.9416
GCST90004550	IschemicStroke	Weighted mode	6	0.970629	0.850926	1.10717	0.67565	-0.002189944	0.017552169	0.906726464	5.3036	0.25754	20.9416
GCST90004550	LargeArteryStroke	Inverse variance weighted	6	0.86344	0.619369	1.20369	0.386355	0.035179997	0.06654367	0.625005609	8.45106	0.0763847	4.2835
GCST90004550	LargeArteryStroke	MR Egger	6	0.559796	0.107913	2.90392	0.527711	0.035179997	0.06654367	0.625005609	8.45106	0.0763847	4.2835
GCST90004550	LargeArteryStroke	Simple mode	6	0.845138	0.50157	1.42405	0.555119	0.035179997	0.06654367	0.625005609	8.45106	0.0763847	4.2835
GCST90004550	LargeArteryStroke	Weighted median	6	0.845126	0.612161	1.16675	0.306453	0.035179997	0.06654367	0.625005609	8.45106	0.0763847	4.2835
GCST90004550	LargeArteryStroke	Weighted mode	6	0.827688	0.549393	1.24695	0.40721	0.035179997	0.06654367	0.625005609	8.45106	0.0763847	4.2835
GCST90004550	SmallVesselStroke	Inverse variance weighted	6	0.990441	0.788847	1.24355	0.934069	0.00881443	0.042507222	0.845855314	3.66754	0.452864	8.80317
GCST90004550	SmallVesselStroke	MR Egger	6	0.88905	0.312408	2.53006	0.836355	0.00881443	0.042507222	0.845855314	3.66754	0.452864	8.80317
GCST90004550	SmallVesselStroke	Simple mode	6	0.963143	0.63947	1.45065	0.864433	0.00881443	0.042507222	0.845855314	3.66754	0.452864	8.80317
GCST90004550	SmallVesselStroke	Weighted median	6	0.951898	0.724336	1.25095	0.723589	0.00881443	0.042507222	0.845855314	3.66754	0.452864	8.80317
GCST90004550	SmallVesselStroke	Weighted mode	6	0.927904	0.653156	1.31822	0.693493	0.00881443	0.042507222	0.845855314	3.66754	0.452864	8.80317
GCST90004550	Stroke	Inverse variance weighted	6	0.951712	0.872615	1.03798	0.263568	0.007656579	0.017196746	0.679183611	6.05013	0.195436	25.8199
GCST90004550	Stroke	MR Egger	6	0.865753	0.564677	1.32736	0.544648	0.007656579	0.017196746	0.679183611	6.05013	0.195436	25.8199
GCST90004550	Stroke	Simple mode	6	0.904092	0.763157	1.07105	0.296167	0.007656579	0.017196746	0.679183611	6.05013	0.195436	25.8199
GCST90004550	Stroke	Weighted median	6	0.979278	0.886335	1.08197	0.680662	0.007656579	0.017196746	0.679183611	6.05013	0.195436	25.8199
GCST90004550	Stroke	Weighted mode	6	0.988644	0.871981	1.12092	0.86551	0.007656579	0.017196746	0.679183611	6.05013	0.195436	25.8199
GCST90004551	CardioEmbolicStroke	Inverse variance weighted	7	0.954051	0.80051	1.13704	0.599287	-0.022355614	0.03314908	0.529976806	2.57118	0.765739	18.744
GCST90004551	CardioEmbolicStroke	MR Egger	7	1.24548	0.562814	2.75619	0.611302	-0.022355614	0.03314908	0.529976806	2.57118	0.765739	18.744
GCST90004551	CardioEmbolicStroke	Simple mode	7	1.00072	0.728802	1.37408	0.996617	-0.022355614	0.03314908	0.529976806	2.57118	0.765739	18.744
GCST90004551	CardioEmbolicStroke	Weighted median	7	1.00011	0.803352	1.24507	0.999194	-0.022355614	0.03314908	0.529976806	2.57118	0.765739	18.744
GCST90004551	CardioEmbolicStroke	Weighted mode	7	1.01745	0.796261	1.30009	0.894502	-0.022355614	0.03314908	0.529976806	2.57118	0.765739	18.744
GCST90004551	IschemicStroke	Inverse variance weighted	7	0.937557	0.864203	1.01714	0.120853	-0.003725155	0.016410455	0.829413779	6.55937	0.255525	28.1252
GCST90004551	IschemicStroke	MR Egger	7	0.980292	0.660422	1.45509	0.925155	-0.003725155	0.016410455	0.829413779	6.55937	0.255525	28.1252
GCST90004551	IschemicStroke	Simple mode	7	0.919599	0.783657	1.07912	0.344035	-0.003725155	0.016410455	0.829413779	6.55937	0.255525	28.1252
GCST90004551	IschemicStroke	Weighted median	7	0.955548	0.862562	1.05856	0.384012	-0.003725155	0.016410455	0.829413779	6.55937	0.255525	28.1252
GCST90004551	IschemicStroke	Weighted mode	7	0.973705	0.856423	1.10705	0.698171	-0.003725155	0.016410455	0.829413779	6.55937	0.255525	28.1252
GCST90004551	LargeArteryStroke	Inverse variance weighted	7	0.996098	0.706543	1.40432	0.982201	0.091607142	0.057838467	0.174080191	12.8608	0.0452999	5.45124
GCST90004551	LargeArteryStroke	MR Egger	7	0.335104	0.0840814	1.33554	0.181868	0.091607142	0.057838467	0.174080191	12.8608	0.0452999	5.45124
GCST90004551	LargeArteryStroke	Simple mode	7	0.811899	0.431132	1.52895	0.54263	0.091607142	0.057838467	0.174080191	12.8608	0.0452999	5.45124
GCST90004551	LargeArteryStroke	Weighted median	7	0.864545	0.627811	1.19055	0.372606	0.091607142	0.057838467	0.174080191	12.8608	0.0452999	5.45124
GCST90004551	LargeArteryStroke	Weighted mode	7	0.782418	0.550675	1.11169	0.219981	0.091607142	0.057838467	0.174080191	12.8608	0.0452999	5.45124
GCST90004551	SmallVesselStroke	Inverse variance weighted	7	0.952861	0.768776	1.18103	0.65931	0.010188894	0.0405946	0.811809116	3.24073	0.662927	13.4265
GCST90004551	SmallVesselStroke	MR Egger	7	0.84487	0.322353	2.21436	0.745616	0.010188894	0.0405946	0.811809116	3.24073	0.662927	13.4265
GCST90004551	SmallVesselStroke	Simple mode	7	0.873564	0.620533	1.22977	0.467953	0.010188894	0.0405946	0.811809116	3.24073	0.662927	13.4265
GCST90004551	SmallVesselStroke	Weighted median	7	0.903061	0.694973	1.17345	0.44544	0.010188894	0.0405946	0.811809116	3.24073	0.662927	13.4265
GCST90004551	SmallVesselStroke	Weighted mode	7	0.889798	0.630392	1.25595	0.53136	0.010188894	0.0405946	0.811809116	3.24073	0.662927	13.4265
GCST90004551	Stroke	Inverse variance weighted	7	0.937963	0.867986	1.01358	0.105455	-0.007797828	0.015366016	0.633408718	6.69034	0.244708	28.0809
GCST90004551	Stroke	MR Egger	7	1.02979	0.711225	1.49104	0.882548	-0.007797828	0.015366016	0.633408718	6.69034	0.244708	28.0809
GCST90004551	Stroke	Simple mode	7	0.881154	0.763774	1.01657	0.133495	-0.007797828	0.015366016	0.633408718	6.69034	0.244708	28.0809
GCST90004551	Stroke	Weighted median	7	0.908134	0.825812	0.998663	0.0468562	-0.007797828	0.015366016	0.633408718	6.69034	0.244708	28.0809
GCST90004551	Stroke	Weighted mode	7	0.882427	0.773939	1.00612	0.110864	-0.007797828	0.015366016	0.633408718	6.69034	0.244708	28.0809

### Sheet: Supplementary Table5
Supplementary Table5: Mendelian Randomization result for stoke to IDP in EU
exposure	outcome	method	nsnp	OR	lower_95CI	upper_95CI	pval	egger_intercept	pleio_se	pleio_p	Q	Q_pval	sensitivity_ratio
CardioEmbolicStroke	GCST90002426	Inverse variance weighted	10	0.963083	0.911688	1.01738	0.178842	-0.0136263	0.0107123	0.239092	9.00491	0.436821	153.926
CardioEmbolicStroke	GCST90002426	MR Egger	10	1.05553	0.907142	1.22818	0.504277	-0.0136263	0.0107123	0.239092	9.00491	0.436821	153.926
CardioEmbolicStroke	GCST90002426	Simple mode	10	0.98155	0.882868	1.09126	0.738398	-0.0136263	0.0107123	0.239092	9.00491	0.436821	153.926
CardioEmbolicStroke	GCST90002426	Weighted median	10	0.971861	0.902662	1.04637	0.44883	-0.0136263	0.0107123	0.239092	9.00491	0.436821	153.926
CardioEmbolicStroke	GCST90002426	Weighted mode	10	0.985686	0.908822	1.06905	0.735808	-0.0136263	0.0107123	0.239092	9.00491	0.436821	153.926
CardioEmbolicStroke	GCST90002427	Inverse variance weighted	10	0.961526	0.909761	1.01624	0.164657	-0.0141164	0.0107123	0.22406	9.16898	0.421824	151.835
CardioEmbolicStroke	GCST90002427	MR Egger	10	1.0573	0.908666	1.23025	0.49152	-0.0141164	0.0107123	0.22406	9.16898	0.421824	151.835
CardioEmbolicStroke	GCST90002427	Simple mode	10	0.982535	0.883925	1.09215	0.751503	-0.0141164	0.0107123	0.22406	9.16898	0.421824	151.835
CardioEmbolicStroke	GCST90002427	Weighted median	10	0.971817	0.907394	1.04081	0.413975	-0.0141164	0.0107123	0.22406	9.16898	0.421824	151.835
CardioEmbolicStroke	GCST90002427	Weighted mode	10	0.986893	0.90634	1.0746	0.768252	-0.0141164	0.0107123	0.22406	9.16898	0.421824	151.835
CardioEmbolicStroke	GCST90002428	Inverse variance weighted	10	1.00477	0.945843	1.06737	0.87733	-0.00524135	0.012387	0.683344	10.6973	0.219449	133.388
CardioEmbolicStroke	GCST90002428	MR Egger	10	1.04083	0.873572	1.2401	0.666242	-0.00524135	0.012387	0.683344	10.6973	0.219449	133.388
CardioEmbolicStroke	GCST90002428	Simple mode	10	0.951282	0.836073	1.08237	0.467671	-0.00524135	0.012387	0.683344	10.6973	0.219449	133.388
CardioEmbolicStroke	GCST90002428	Weighted median	10	1.03397	0.958766	1.11507	0.385924	-0.00524135	0.012387	0.683344	10.6973	0.219449	133.388
CardioEmbolicStroke	GCST90002428	Weighted mode	10	1.03603	0.943	1.13823	0.479698	-0.00524135	0.012387	0.683344	10.6973	0.219449	133.388
CardioEmbolicStroke	GCST90002429	Inverse variance weighted	10	1.00457	0.946027	1.06675	0.881575	-0.00536551	0.0122985	0.674173	10.545	0.228835	133.65
CardioEmbolicStroke	GCST90002429	MR Egger	10	1.04149	0.875225	1.23934	0.659046	-0.00536551	0.0122985	0.674173	10.545	0.228835	133.65
CardioEmbolicStroke	GCST90002429	Simple mode	10	0.940273	0.827151	1.06887	0.370948	-0.00536551	0.0122985	0.674173	10.545	0.228835	133.65
CardioEmbolicStroke	GCST90002429	Weighted median	10	1.03361	0.959564	1.11337	0.383411	-0.00536551	0.0122985	0.674173	10.545	0.228835	133.65
CardioEmbolicStroke	GCST90002429	Weighted mode	10	1.03729	0.950016	1.13258	0.4353	-0.00536551	0.0122985	0.674173	10.545	0.228835	133.65
CardioEmbolicStroke	GCST90002430	Inverse variance weighted	10	0.980335	0.928033	1.03558	0.477695	-0.00618726	0.0107122	0.579431	7.82866	0.450384	159.743
CardioEmbolicStroke	GCST90002430	MR Egger	10	1.02199	0.878326	1.18916	0.785491	-0.00618726	0.0107122	0.579431	7.82866	0.450384	159.743
CardioEmbolicStroke	GCST90002430	Simple mode	10	1.0017	0.890046	1.12736	0.978173	-0.00618726	0.0107122	0.579431	7.82866	0.450384	159.743
CardioEmbolicStroke	GCST90002430	Weighted median	10	0.991849	0.919968	1.06935	0.831146	-0.00618726	0.0107122	0.579431	7.82866	0.450384	159.743
CardioEmbolicStroke	GCST90002430	Weighted mode	10	0.994348	0.90167	1.09655	0.912084	-0.00618726	0.0107122	0.579431	7.82866	0.450384	159.743
CardioEmbolicStroke	GCST90002431	Inverse variance weighted	10	0.977939	0.925765	1.03305	0.425164	-0.00726836	0.0107303	0.51728	8.0271	0.430827	155.784
CardioEmbolicStroke	GCST90002431	MR Egger	10	1.02694	0.882348	1.19522	0.74021	-0.00726836	0.0107303	0.51728	8.0271	0.430827	155.784
CardioEmbolicStroke	GCST90002431	Simple mode	10	0.995934	0.881232	1.12557	0.949393	-0.00726836	0.0107303	0.51728	8.0271	0.430827	155.784
CardioEmbolicStroke	GCST90002431	Weighted median	10	0.981386	0.912313	1.05569	0.613836	-0.00726836	0.0107303	0.51728	8.0271	0.430827	155.784
CardioEmbolicStroke	GCST90002431	Weighted mode	10	0.990903	0.900117	1.09085	0.856267	-0.00726836	0.0107303	0.51728	8.0271	0.430827	155.784
CardioEmbolicStroke	GCST90002432	Inverse variance weighted	10	1.01992	0.965505	1.0774	0.48075	-0.00445234	0.0107125	0.688611	3.73038	0.880594	213.482
CardioEmbolicStroke	GCST90002432	MR Egger	10	1.05093	0.903187	1.22283	0.538443	-0.00445234	0.0107125	0.688611	3.73038	0.880594	213.482
CardioEmbolicStroke	GCST90002432	Simple mode	10	0.994108	0.884533	1.11726	0.92317	-0.00445234	0.0107125	0.688611	3.73038	0.880594	213.482
CardioEmbolicStroke	GCST90002432	Weighted median	10	0.998952	0.928321	1.07496	0.977642	-0.00445234	0.0107125	0.688611	3.73038	0.880594	213.482
CardioEmbolicStroke	GCST90002432	Weighted mode	10	0.985118	0.884356	1.09736	0.791493	-0.00445234	0.0107125	0.688611	3.73038	0.880594	213.482
CardioEmbolicStroke	GCST90002433	Inverse variance weighted	10	1.02101	0.966535	1.07855	0.457361	-0.00429013	0.0107125	0.699285	3.75895	0.878191	209.651
CardioEmbolicStroke	GCST90002433	MR Egger	10	1.0509	0.903164	1.2228	0.538643	-0.00429013	0.0107125	0.699285	3.75895	0.878191	209.651
CardioEmbolicStroke	GCST90002433	Simple mode	10	0.995129	0.885669	1.11812	0.936341	-0.00429013	0.0107125	0.699285	3.75895	0.878191	209.651
CardioEmbolicStroke	GCST90002433	Weighted median	10	1.00234	0.934652	1.07493	0.947788	-0.00429013	0.0107125	0.699285	3.75895	0.878191	209.651
CardioEmbolicStroke	GCST90002433	Weighted mode	10	0.987299	0.896336	1.08749	0.801313	-0.00429013	0.0107125	0.699285	3.75895	0.878191	209.651
CardioEmbolicStroke	GCST90002434	Inverse variance weighted	10	0.999548	0.946221	1.05588	0.987111	-0.00691782	0.0107123	0.536498	5.32538	0.7223	190.868
CardioEmbolicStroke	GCST90002434	MR Egger	10	1.04716	0.899952	1.21844	0.567548	-0.00691782	0.0107123	0.536498	5.32538	0.7223	190.868
CardioEmbolicStroke	GCST90002434	Simple mode	10	0.963638	0.849263	1.09342	0.579646	-0.00691782	0.0107123	0.536498	5.32538	0.7223	190.868
CardioEmbolicStroke	GCST90002434	Weighted median	10	0.988129	0.921448	1.05964	0.737626	-0.00691782	0.0107123	0.536498	5.32538	0.7223	190.868
CardioEmbolicStroke	GCST90002434	Weighted mode	10	0.953768	0.853975	1.06522	0.422948	-0.00691782	0.0107123	0.536498	5.32538	0.7223	190.868
CardioEmbolicStroke	GCST90002435	Inverse variance weighted	10	0.999721	0.946385	1.05606	0.992036	-0.0064991	0.0107123	0.560871	5.43663	0.71005	190.889
CardioEmbolicStroke	GCST90002435	MR Egger	10	1.04439	0.897575	1.21522	0.589538	-0.0064991	0.0107123	0.560871	5.43663	0.71005	190.889
CardioEmbolicStroke	GCST90002435	Simple mode	10	0.97216	0.863411	1.09461	0.651947	-0.0064991	0.0107123	0.560871	5.43663	0.71005	190.889
CardioEmbolicStroke	GCST90002435	Weighted median	10	0.992	0.922854	1.06633	0.827519	-0.0064991	0.0107123	0.560871	5.43663	0.71005	190.889
CardioEmbolicStroke	GCST90002435	Weighted mode	10	0.959913	0.86242	1.06843	0.473139	-0.0064991	0.0107123	0.560871	5.43663	0.71005	190.889
CardioEmbolicStroke	GCST90002436	Inverse variance weighted	10	1.02782	0.972965	1.08576	0.326823	-0.00196348	0.0107154	0.85917	6.99401	0.537279	158.803
CardioEmbolicStroke	GCST90002436	MR Egger	10	1.04148	0.895028	1.2119	0.61337	-0.00196348	0.0107154	0.85917	6.99401	0.537279	158.803
CardioEmbolicStroke	GCST90002436	Simple mode	10	1.04416	0.936981	1.16361	0.454255	-0.00196348	0.0107154	0.85917	6.99401	0.537279	158.803
CardioEmbolicStroke	GCST90002436	Weighted median	10	1.03717	0.965457	1.11422	0.318087	-0.00196348	0.0107154	0.85917	6.99401	0.537279	158.803
CardioEmbolicStroke	GCST90002436	Weighted mode	10	1.03739	0.958237	1.12309	0.388271	-0.00196348	0.0107154	0.85917	6.99401	0.537279	158.803
CardioEmbolicStroke	GCST90002437	Inverse variance weighted	10	1.02544	0.970718	1.08325	0.369248	-0.00776592	0.0107153	0.489257	4.91138	0.767004	184.098
CardioEmbolicStroke	GCST90002437	MR Egger	10	1.08043	0.928504	1.25722	0.346333	-0.00776592	0.0107153	0.489257	4.91138	0.767004	184.098
CardioEmbolicStroke	GCST90002437	Simple mode	10	1.04454	0.935689	1.16605	0.457605	-0.00776592	0.0107153	0.489257	4.91138	0.767004	184.098
CardioEmbolicStroke	GCST90002437	Weighted median	10	1.03736	0.9643	1.11595	0.324948	-0.00776592	0.0107153	0.489257	4.91138	0.767004	184.098
CardioEmbolicStroke	GCST90002437	Weighted mode	10	1.04019	0.950731	1.13808	0.412707	-0.00776592	0.0107153	0.489257	4.91138	0.767004	184.098
CardioEmbolicStroke	GCST90002438	Inverse variance weighted	10	1.03813	0.982727	1.09665	0.181121	0.00735488	0.0107151	0.511859	7.79726	0.453521	150.9
CardioEmbolicStroke	GCST90002438	MR Egger	10	0.988019	0.849087	1.14968	0.879976	0.00735488	0.0107151	0.511859	7.79726	0.453521	150.9
CardioEmbolicStroke	GCST90002438	Simple mode	10	1.04591	0.934203	1.17098	0.456008	0.00735488	0.0107151	0.511859	7.79726	0.453521	150.9
CardioEmbolicStroke	GCST90002438	Weighted median	10	1.02852	0.953427	1.10953	0.467193	0.00735488	0.0107151	0.511859	7.79726	0.453521	150.9
CardioEmbolicStroke	GCST90002438	Weighted mode	10	1.04358	0.945685	1.15161	0.418009	0.00735488	0.0107151	0.511859	7.79726	0.453521	150.9
CardioEmbolicStroke	GCST90002439	Inverse variance weighted	10	1.04954	0.993533	1.10871	0.0839659	0.0102375	0.0107152	0.367339	7.06268	0.529885	157.004
CardioEmbolicStroke	GCST90002439	MR Egger	10	0.9797	0.841935	1.14001	0.797523	0.0102375	0.0107152	0.367339	7.06268	0.529885	157.004
CardioEmbolicStroke	GCST90002439	Simple mode	10	1.01615	0.914711	1.12883	0.772094	0.0102375	0.0107152	0.367339	7.06268	0.529885	157.004
CardioEmbolicStroke	GCST90002439	Weighted median	10	1.02558	0.954343	1.10213	0.49165	0.0102375	0.0107152	0.367339	7.06268	0.529885	157.004
CardioEmbolicStroke	GCST90002439	Weighted mode	10	1.0088	0.92588	1.09914	0.845805	0.0102375	0.0107152	0.367339	7.06268	0.529885	157.004
CardioEmbolicStroke	GCST90002440	Inverse variance weighted	10	1.0281	0.973235	1.08606	0.321959	-0.00276208	0.0107152	0.80309	7.79187	0.45406	163
CardioEmbolicStroke	GCST90002440	MR Egger	10	1.04738	0.900101	1.21876	0.565907	-0.00276208	0.0107152	0.80309	7.79187	0.45406	163
CardioEmbolicStroke	GCST90002440	Simple mode	10	0.982086	0.865058	1.11495	0.786381	-0.00276208	0.0107152	0.80309	7.79187	0.45406	163
CardioEmbolicStroke	GCST90002440	Weighted median	10	1.01317	0.940615	1.09131	0.730071	-0.00276208	0.0107152	0.80309	7.79187	0.45406	163
CardioEmbolicStroke	GCST90002440	Weighted mode	10	1.01	0.908029	1.12341	0.858715	-0.00276208	0.0107152	0.80309	7.79187	0.45406	163
CardioEmbolicStroke	GCST90002441	Inverse variance weighted	10	1.03581	0.980536	1.09421	0.208553	-0.00149036	0.0107152	0.892818	7.04116	0.532199	147.633
CardioEmbolicStroke	GCST90002441	MR Egger	10	1.04625	0.899129	1.21745	0.574817	-0.00149036	0.0107152	0.892818	7.04116	0.532199	147.633
CardioEmbolicStroke	GCST90002441	Simple mode	10	1.03049	0.914735	1.16089	0.63314	-0.00149036	0.0107152	0.892818	7.04116	0.532199	147.633
CardioEmbolicStroke	GCST90002441	Weighted median	10	1.0304	0.960434	1.10546	0.40387	-0.00149036	0.0107152	0.892818	7.04116	0.532199	147.633
CardioEmbolicStroke	GCST90002441	Weighted mode	10	1.03974	0.951557	1.1361	0.411122	-0.00149036	0.0107152	0.892818	7.04116	0.532199	147.633
CardioEmbolicStroke	GCST90002442	Inverse variance weighted	10	0.984182	0.929392	1.0422	0.585348	-0.0200251	0.0107153	0.0985847	9.81722	0.365484	144.885
CardioEmbolicStroke	GCST90002442	MR Egger	10	1.1261	0.967743	1.31036	0.163106	-0.0200251	0.0107153	0.0985847	9.81722	0.365484	144.885
CardioEmbolicStroke	GCST90002442	Simple mode	10	1.00718	0.89789	1.12978	0.905496	-0.0200251	0.0107153	0.0985847	9.81722	0.365484	144.885
CardioEmbolicStroke	GCST90002442	Weighted median	10	1.01631	0.942127	1.09633	0.675712	-0.0200251	0.0107153	0.0985847	9.81722	0.365484	144.885
CardioEmbolicStroke	GCST90002442	Weighted mode	10	1.02913	0.949977	1.11489	0.499669	-0.0200251	0.0107153	0.0985847	9.81722	0.365484	144.885
CardioEmbolicStroke	GCST90002443	Inverse variance weighted	10	0.986214	0.917333	1.06027	0.707058	-0.0148172	0.0140596	0.322722	15.6856	0.0737453	107.994
CardioEmbolicStroke	GCST90002443	MR Egger	10	1.08957	0.893102	1.32927	0.42234	-0.0148172	0.0140596	0.322722	15.6856	0.0737453	107.994
CardioEmbolicStroke	GCST90002443	Simple mode	10	0.879049	0.754338	1.02438	0.133037	-0.0148172	0.0140596	0.322722	15.6856	0.0737453	107.994
CardioEmbolicStroke	GCST90002443	Weighted median	10	0.992766	0.915171	1.07694	0.861192	-0.0148172	0.0140596	0.322722	15.6856	0.0737453	107.994
CardioEmbolicStroke	GCST90002443	Weighted mode	10	1.01207	0.918859	1.11473	0.81318	-0.0148172	0.0140596	0.322722	15.6856	0.0737453	107.994
CardioEmbolicStroke	GCST90002444	Inverse variance weighted	10	1.04824	0.992299	1.10734	0.0922394	0.0136223	0.0107152	0.239334	6.41975	0.697283	167.993
CardioEmbolicStroke	GCST90002444	MR Egger	10	0.956457	0.82196	1.11296	0.580583	0.0136223	0.0107152	0.239334	6.41975	0.697283	167.993
CardioEmbolicStroke	GCST90002444	Simple mode	10	1.05617	0.955258	1.16775	0.313908	0.0136223	0.0107152	0.239334	6.41975	0.697283	167.993
CardioEmbolicStroke	GCST90002444	Weighted median	10	1.03634	0.965054	1.11289	0.326249	0.0136223	0.0107152	0.239334	6.41975	0.697283	167.993
CardioEmbolicStroke	GCST90002444	Weighted mode	10	1.03399	0.947017	1.12894	0.474952	0.0136223	0.0107152	0.239334	6.41975	0.697283	167.993
CardioEmbolicStroke	GCST90002445	Inverse variance weighted	10	1.00625	0.934732	1.08323	0.868502	0.0111577	0.0147595	0.47134	15.1787	0.0557623	117.211
CardioEmbolicStroke	GCST90002445	MR Egger	10	0.933489	0.757624	1.15018	0.53621	0.0111577	0.0147595	0.47134	15.1787	0.0557623	117.211
CardioEmbolicStroke	GCST90002445	Simple mode	10	0.974721	0.860072	1.10465	0.697749	0.0111577	0.0147595	0.47134	15.1787	0.0557623	117.211
CardioEmbolicStroke	GCST90002445	Weighted median	10	0.968406	0.897891	1.04446	0.405237	0.0111577	0.0147595	0.47134	15.1787	0.0557623	117.211
CardioEmbolicStroke	GCST90002445	Weighted mode	10	0.964981	0.887358	1.04939	0.426312	0.0111577	0.0147595	0.47134	15.1787	0.0557623	117.211
CardioEmbolicStroke	GCST90002446	Inverse variance weighted	10	0.979503	0.907587	1.05712	0.594505	-0.00557718	0.0156792	0.731258	17.129	0.0287932	82.356
CardioEmbolicStroke	GCST90002446	MR Egger	10	1.01695	0.814697	1.26941	0.885596	-0.00557718	0.0156792	0.731258	17.129	0.0287932	82.356
CardioEmbolicStroke	GCST90002446	Simple mode	10	1.00755	0.882131	1.1508	0.914155	-0.00557718	0.0156792	0.731258	17.129	0.0287932	82.356
CardioEmbolicStroke	GCST90002446	Weighted median	10	1.00215	0.9256	1.08502	0.957824	-0.00557718	0.0156792	0.731258	17.129	0.0287932	82.356
CardioEmbolicStroke	GCST90002446	Weighted mode	10	1.02526	0.93313	1.12648	0.616137	-0.00557718	0.0156792	0.731258	17.129	0.0287932	82.356
CardioEmbolicStroke	GCST90002447	Inverse variance weighted	10	0.980996	0.922882	1.04277	0.538009	0.00737993	0.012383	0.567669	10.6839	0.220261	118.535
CardioEmbolicStroke	GCST90002447	MR Egger	10	0.933486	0.78352	1.11216	0.463255	0.00737993	0.012383	0.567669	10.6839	0.220261	118.535
CardioEmbolicStroke	GCST90002447	Simple mode	10	0.970151	0.854414	1.10156	0.651222	0.00737993	0.012383	0.567669	10.6839	0.220261	118.535
CardioEmbolicStroke	GCST90002447	Weighted median	10	0.983821	0.910484	1.06307	0.679845	0.00737993	0.012383	0.567669	10.6839	0.220261	118.535
CardioEmbolicStroke	GCST90002447	Weighted mode	10	0.977919	0.88487	1.08075	0.671925	0.00737993	0.012383	0.567669	10.6839	0.220261	118.535
CardioEmbolicStroke	GCST90002448	Inverse variance weighted	10	0.978402	0.926187	1.03356	0.435205	-0.00619764	0.0107154	0.578918	4.96324	0.761498	177.42
CardioEmbolicStroke	GCST90002448	MR Egger	10	1.02005	0.876612	1.18696	0.803826	-0.00619764	0.0107154	0.578918	4.96324	0.761498	177.42
CardioEmbolicStroke	GCST90002448	Simple mode	10	0.985576	0.878478	1.10573	0.810031	-0.00619764	0.0107154	0.578918	4.96324	0.761498	177.42
CardioEmbolicStroke	GCST90002448	Weighted median	10	0.981255	0.911409	1.05645	0.615479	-0.00619764	0.0107154	0.578918	4.96324	0.761498	177.42
CardioEmbolicStroke	GCST90002448	Weighted mode	10	0.984701	0.889037	1.09066	0.774179	-0.00619764	0.0107154	0.578918	4.96324	0.761498	177.42
CardioEmbolicStroke	GCST90002449	Inverse variance weighted	10	0.995514	0.926994	1.0691	0.901662	-0.0148692	0.0138114	0.313056	15.2168	0.0851493	99.1284
CardioEmbolicStroke	GCST90002449	MR Egger	10	1.10023	0.905012	1.33757	0.365878	-0.0148692	0.0138114	0.313056	15.2168	0.0851493	99.1284
CardioEmbolicStroke	GCST90002449	Simple mode	10	0.902621	0.777869	1.04738	0.209985	-0.0148692	0.0138114	0.313056	15.2168	0.0851493	99.1284
CardioEmbolicStroke	GCST90002449	Weighted median	10	0.963772	0.887022	1.04716	0.383445	-0.0148692	0.0138114	0.313056	15.2168	0.0851493	99.1284
CardioEmbolicStroke	GCST90002449	Weighted mode	10	0.937395	0.834693	1.05273	0.303212	-0.0148692	0.0138114	0.313056	15.2168	0.0851493	99.1284
CardioEmbolicStroke	GCST90002450	Inverse variance weighted	10	1.03651	0.981199	1.09495	0.199957	-0.00978165	0.0107152	0.387992	7.41785	0.492292	138.782
CardioEmbolicStroke	GCST90002450	MR Egger	10	1.10701	0.951341	1.28814	0.225003	-0.00978165	0.0107152	0.387992	7.41785	0.492292	138.782
CardioEmbolicStroke	GCST90002450	Simple mode	10	1.09514	0.96023	1.24901	0.208458	-0.00978165	0.0107152	0.387992	7.41785	0.492292	138.782
CardioEmbolicStroke	GCST90002450	Weighted median	10	1.0313	0.95549	1.11313	0.428825	-0.00978165	0.0107152	0.387992	7.41785	0.492292	138.782
CardioEmbolicStroke	GCST90002450	Weighted mode	10	1.04081	0.935253	1.15828	0.48215	-0.00978165	0.0107152	0.387992	7.41785	0.492292	138.782
CardioEmbolicStroke	GCST90002451	Inverse variance weighted	10	0.990519	0.932332	1.05234	0.757767	-0.0247485	0.0107138	0.0496912	10.9698	0.277782	142.119
CardioEmbolicStroke	GCST90002451	MR Egger	10	1.16993	1.00544	1.36133	0.0768375	-0.0247485	0.0107138	0.0496912	10.9698	0.277782	142.119
CardioEmbolicStroke	GCST90002451	Simple mode	10	1.03986	0.88656	1.21967	0.642439	-0.0247485	0.0107138	0.0496912	10.9698	0.277782	142.119
CardioEmbolicStroke	GCST90002451	Weighted median	10	1.0263	0.950269	1.10841	0.508608	-0.0247485	0.0107138	0.0496912	10.9698	0.277782	142.119
CardioEmbolicStroke	GCST90002451	Weighted mode	10	1.04746	0.952478	1.15192	0.363999	-0.0247485	0.0107138	0.0496912	10.9698	0.277782	142.119
CardioEmbolicStroke	GCST90002452	Inverse variance weighted	10	0.975098	0.923067	1.03006	0.367398	-0.0192549	0.0107138	0.110021	8.78049	0.457779	149.597
CardioEmbolicStroke	GCST90002452	MR Egger	10	1.10993	0.953878	1.29152	0.214218	-0.0192549	0.0107138	0.110021	8.78049	0.457779	149.597
CardioEmbolicStroke	GCST90002452	Simple mode	10	0.984143	0.873724	1.10852	0.798278	-0.0192549	0.0107138	0.110021	8.78049	0.457779	149.597
CardioEmbolicStroke	GCST90002452	Weighted median	10	0.96151	0.888795	1.04017	0.327923	-0.0192549	0.0107138	0.110021	8.78049	0.457779	149.597
CardioEmbolicStroke	GCST90002452	Weighted mode	10	0.984143	0.882931	1.09696	0.779357	-0.0192549	0.0107138	0.110021	8.78049	0.457779	149.597
CardioEmbolicStroke	GCST90002453	Inverse variance weighted	10	1.01476	0.96061	1.07196	0.600514	0.00956981	0.0107141	0.397822	5.11844	0.744846	188.893
CardioEmbolicStroke	GCST90002453	MR Egger	10	0.951494	0.817709	1.10717	0.538124	0.00956981	0.0107141	0.397822	5.11844	0.744846	188.893
CardioEmbolicStroke	GCST90002453	Simple mode	10	0.996784	0.894286	1.11103	0.954874	0.00956981	0.0107141	0.397822	5.11844	0.744846	188.893
CardioEmbolicStroke	GCST90002453	Weighted median	10	1.00791	0.938903	1.08199	0.827661	0.00956981	0.0107141	0.397822	5.11844	0.744846	188.893
CardioEmbolicStroke	GCST90002453	Weighted mode	10	1.00874	0.917677	1.10884	0.860926	0.00956981	0.0107141	0.397822	5.11844	0.744846	188.893
CardioEmbolicStroke	GCST90002454	Inverse variance weighted	10	1.02082	0.966346	1.07836	0.461479	0.0091357	0.0107141	0.41863	3.99495	0.857579	189.057
CardioEmbolicStroke	GCST90002454	MR Egger	10	0.959975	0.825	1.11703	0.611577	0.0091357	0.0107141	0.41863	3.99495	0.857579	189.057
CardioEmbolicStroke	GCST90002454	Simple mode	10	1.01809	0.911838	1.13673	0.757132	0.0091357	0.0107141	0.41863	3.99495	0.857579	189.057
CardioEmbolicStroke	GCST90002454	Weighted median	10	1.01624	0.94551	1.09226	0.661642	0.0091357	0.0107141	0.41863	3.99495	0.857579	189.057
CardioEmbolicStroke	GCST90002454	Weighted mode	10	1.01342	0.927621	1.10714	0.774487	0.0091357	0.0107141	0.41863	3.99495	0.857579	189.057
CardioEmbolicStroke	GCST90002455	Inverse variance weighted	10	0.995399	0.942285	1.05151	0.86908	-0.00620011	0.010714	0.578719	7.18728	0.516568	148.917
CardioEmbolicStroke	GCST90002455	MR Egger	10	1.03779	0.891875	1.20758	0.6442	-0.00620011	0.010714	0.578719	7.18728	0.516568	148.917
CardioEmbolicStroke	GCST90002455	Simple mode	10	1.02846	0.923468	1.14539	0.621788	-0.00620011	0.010714	0.578719	7.18728	0.516568	148.917
CardioEmbolicStroke	GCST90002455	Weighted median	10	1.0179	0.94717	1.09392	0.629169	-0.00620011	0.010714	0.578719	7.18728	0.516568	148.917
CardioEmbolicStroke	GCST90002455	Weighted mode	10	1.01907	0.932317	1.11389	0.687091	-0.00620011	0.010714	0.578719	7.18728	0.516568	148.917
CardioEmbolicStroke	GCST90002456	Inverse variance weighted	10	0.984812	0.932261	1.04033	0.584376	-0.00788245	0.0107142	0.482922	4.41818	0.817562	164.969
CardioEmbolicStroke	GCST90002456	MR Egger	10	1.03844	0.892427	1.20834	0.638729	-0.00788245	0.0107142	0.482922	4.41818	0.817562	164.969
CardioEmbolicStroke	GCST90002456	Simple mode	10	0.991126	0.894333	1.09839	0.868762	-0.00788245	0.0107142	0.482922	4.41818	0.817562	164.969
CardioEmbolicStroke	GCST90002456	Weighted median	10	0.996335	0.928334	1.06932	0.918909	-0.00788245	0.0107142	0.482922	4.41818	0.817562	164.969
CardioEmbolicStroke	GCST90002456	Weighted mode	10	1.00054	0.906159	1.10475	0.991723	-0.00788245	0.0107142	0.482922	4.41818	0.817562	164.969
CardioEmbolicStroke	GCST90002457	Inverse variance weighted	10	1.04297	0.987319	1.10176	0.132618	0.00636298	0.0107139	0.568986	5.75168	0.675024	154.365
CardioEmbolicStroke	GCST90002457	MR Egger	10	0.999274	0.858776	1.16276	0.992733	0.00636298	0.0107139	0.568986	5.75168	0.675024	154.365
CardioEmbolicStroke	GCST90002457	Simple mode	10	1.0307	0.908164	1.16978	0.650707	0.00636298	0.0107139	0.568986	5.75168	0.675024	154.365
CardioEmbolicStroke	GCST90002457	Weighted median	10	1.03747	0.96307	1.11761	0.332619	0.00636298	0.0107139	0.568986	5.75168	0.675024	154.365
CardioEmbolicStroke	GCST90002457	Weighted mode	10	1.11356	0.951514	1.3032	0.212917	0.00636298	0.0107139	0.568986	5.75168	0.675024	154.365
CardioEmbolicStroke	GCST90002458	Inverse variance weighted	10	1.04809	0.992163	1.10717	0.0931921	0.00661817	0.0107139	0.553933	4.3812	0.821198	155.853
CardioEmbolicStroke	GCST90002458	MR Egger	10	1.00245	0.861509	1.16646	0.97548	0.00661817	0.0107139	0.553933	4.3812	0.821198	155.853
CardioEmbolicStroke	GCST90002458	Simple mode	10	1.05911	0.939442	1.19403	0.372324	0.00661817	0.0107139	0.553933	4.3812	0.821198	155.853
CardioEmbolicStroke	GCST90002458	Weighted median	10	1.05095	0.978176	1.12915	0.174671	0.00661817	0.0107139	0.553933	4.3812	0.821198	155.853
CardioEmbolicStroke	GCST90002458	Weighted mode	10	1.06694	0.953165	1.19429	0.289205	0.00661817	0.0107139	0.553933	4.3812	0.821198	155.853
CardioEmbolicStroke	GCST90002459	Inverse variance weighted	10	0.997039	0.943837	1.05324	0.915584	-0.0174521	0.0107139	0.141981	4.47498	0.877469	264.365
CardioEmbolicStroke	GCST90002459	MR Egger	10	1.12123	0.963583	1.30467	0.177105	-0.0174521	0.0107139	0.141981	4.47498	0.877469	264.365
CardioEmbolicStroke	GCST90002459	Simple mode	10	1.01284	0.904917	1.13363	0.829322	-0.0174521	0.0107139	0.141981	4.47498	0.877469	264.365
CardioEmbolicStroke	GCST90002459	Weighted median	10	1.01565	0.94158	1.09556	0.687665	-0.0174521	0.0107139	0.141981	4.47498	0.877469	264.365
CardioEmbolicStroke	GCST90002459	Weighted mode	10	1.02492	0.933986	1.12472	0.616066	-0.0174521	0.0107139	0.141981	4.47498	0.877469	264.365
CardioEmbolicStroke	GCST90002460	Inverse variance weighted	10	0.962737	0.911365	1.017	0.174681	-0.0101801	0.010714	0.369841	5.41212	0.797006	140.415
CardioEmbolicStroke	GCST90002460	MR Egger	10	1.03097	0.886015	1.19965	0.703481	-0.0101801	0.010714	0.369841	5.41212	0.797006	140.415
CardioEmbolicStroke	GCST90002460	Simple mode	10	0.990861	0.899731	1.09122	0.856181	-0.0101801	0.010714	0.369841	5.41212	0.797006	140.415
CardioEmbolicStroke	GCST90002460	Weighted median	10	0.983811	0.915833	1.05684	0.655032	-0.0101801	0.010714	0.369841	5.41212	0.797006	140.415
CardioEmbolicStroke	GCST90002460	Weighted mode	10	0.984381	0.908793	1.06626	0.708319	-0.0101801	0.010714	0.369841	5.41212	0.797006	140.415
CardioEmbolicStroke	GCST90002461	Inverse variance weighted	10	1.01548	0.960383	1.07373	0.589428	-0.00574728	0.0113799	0.627148	9.02554	0.340146	135.334
CardioEmbolicStroke	GCST90002461	MR Egger	10	1.0555	0.898596	1.23981	0.529103	-0.00574728	0.0113799	0.627148	9.02554	0.340146	135.334
CardioEmbolicStroke	GCST90002461	Simple mode	10	1.06096	0.934174	1.20496	0.385877	-0.00574728	0.0113799	0.627148	9.02554	0.340146	135.334
CardioEmbolicStroke	GCST90002461	Weighted median	10	1.04105	0.96545	1.12258	0.295588	-0.00574728	0.0113799	0.627148	9.02554	0.340146	135.334
CardioEmbolicStroke	GCST90002461	Weighted mode	10	1.06385	0.936908	1.20798	0.364665	-0.00574728	0.0113799	0.627148	9.02554	0.340146	135.334
CardioEmbolicStroke	GCST90002462	Inverse variance weighted	10	0.995966	0.942822	1.05211	0.885127	-0.0152074	0.0107139	0.193547	8.88668	0.4478	151.34
CardioEmbolicStroke	GCST90002462	MR Egger	10	1.10324	0.948123	1.28374	0.239466	-0.0152074	0.0107139	0.193547	8.88668	0.4478	151.34
CardioEmbolicStroke	GCST90002462	Simple mode	10	1.02335	0.908434	1.15281	0.712867	-0.0152074	0.0107139	0.193547	8.88668	0.4478	151.34
CardioEmbolicStroke	GCST90002462	Weighted median	10	1.01278	0.939415	1.09188	0.740632	-0.0152074	0.0107139	0.193547	8.88668	0.4478	151.34
CardioEmbolicStroke	GCST90002462	Weighted mode	10	1.01527	0.92458	1.11484	0.758212	-0.0152074	0.0107139	0.193547	8.88668	0.4478	151.34
CardioEmbolicStroke	GCST90002463	Inverse variance weighted	10	1.01576	0.961563	1.07302	0.57611	-0.014799	0.0107141	0.204548	3.79475	0.924395	206.24
CardioEmbolicStroke	GCST90002463	MR Egger	10	1.12208	0.964315	1.30566	0.174563	-0.014799	0.0107141	0.204548	3.79475	0.924395	206.24
CardioEmbolicStroke	GCST90002463	Simple mode	10	0.984971	0.887608	1.09301	0.781969	-0.014799	0.0107141	0.204548	3.79475	0.924395	206.24
CardioEmbolicStroke	GCST90002463	Weighted median	10	1.01741	0.945999	1.09421	0.642025	-0.014799	0.0107141	0.204548	3.79475	0.924395	206.24
CardioEmbolicStroke	GCST90002463	Weighted mode	10	1.04413	0.958153	1.13782	0.350373	-0.014799	0.0107141	0.204548	3.79475	0.924395	206.24
CardioEmbolicStroke	GCST90002464	Inverse variance weighted	10	1.01974	0.965323	1.07721	0.484847	-0.0145472	0.0107139	0.211585	4.13126	0.902563	208.402
CardioEmbolicStroke	GCST90002464	MR Egger	10	1.12456	0.966449	1.30854	0.167356	-0.0145472	0.0107139	0.211585	4.13126	0.902563	208.402
CardioEmbolicStroke	GCST90002464	Simple mode	10	0.990955	0.893453	1.0991	0.867283	-0.0145472	0.0107139	0.211585	4.13126	0.902563	208.402
CardioEmbolicStroke	GCST90002464	Weighted median	10	1.02305	0.953829	1.0973	0.523749	-0.0145472	0.0107139	0.211585	4.13126	0.902563	208.402
CardioEmbolicStroke	GCST90002464	Weighted mode	10	1.02862	0.938677	1.12718	0.560496	-0.0145472	0.0107139	0.211585	4.13126	0.902563	208.402
CardioEmbolicStroke	GCST90002465	Inverse variance weighted	10	1.00892	0.944747	1.07746	0.791073	0.013788	0.0127172	0.309865	12.9277	0.165904	129.04
CardioEmbolicStroke	GCST90002465	MR Egger	10	0.919557	0.768189	1.10075	0.387478	0.013788	0.0127172	0.309865	12.9277	0.165904	129.04
CardioEmbolicStroke	GCST90002465	Simple mode	10	0.947345	0.833664	1.07653	0.428346	0.013788	0.0127172	0.309865	12.9277	0.165904	129.04
CardioEmbolicStroke	GCST90002465	Weighted median	10	0.960547	0.889405	1.03738	0.305232	0.013788	0.0127172	0.309865	12.9277	0.165904	129.04
CardioEmbolicStroke	GCST90002465	Weighted mode	10	0.951403	0.876268	1.03298	0.265642	0.013788	0.0127172	0.309865	12.9277	0.165904	129.04
CardioEmbolicStroke	GCST90002466	Inverse variance weighted	10	0.949719	0.893451	1.00953	0.097802	-0.00512063	0.0125264	0.69342	10.9359	0.205357	98.523
CardioEmbolicStroke	GCST90002466	MR Egger	10	0.983001	0.823409	1.17353	0.85428	-0.00512063	0.0125264	0.69342	10.9359	0.205357	98.523
CardioEmbolicStroke	GCST90002466	Simple mode	10	0.991623	0.888387	1.10686	0.884089	-0.00512063	0.0125264	0.69342	10.9359	0.205357	98.523
CardioEmbolicStroke	GCST90002466	Weighted median	10	0.983772	0.913987	1.05888	0.66295	-0.00512063	0.0125264	0.69342	10.9359	0.205357	98.523
CardioEmbolicStroke	GCST90002466	Weighted mode	10	0.987963	0.90487	1.07869	0.793122	-0.00512063	0.0125264	0.69342	10.9359	0.205357	98.523
CardioEmbolicStroke	GCST90002467	Inverse variance weighted	10	0.965709	0.905587	1.02982	0.287339	-0.00703915	0.0130859	0.605271	11.9347	0.15414	120.29
CardioEmbolicStroke	GCST90002467	MR Egger	10	1.01253	0.841462	1.21839	0.898305	-0.00703915	0.0130859	0.605271	11.9347	0.15414	120.29
CardioEmbolicStroke	GCST90002467	Simple mode	10	0.974787	0.864617	1.09899	0.686217	-0.00703915	0.0130859	0.605271	11.9347	0.15414	120.29
CardioEmbolicStroke	GCST90002467	Weighted median	10	0.982215	0.909983	1.06018	0.645175	-0.00703915	0.0130859	0.605271	11.9347	0.15414	120.29
CardioEmbolicStroke	GCST90002467	Weighted mode	10	0.98179	0.895866	1.07595	0.70325	-0.00703915	0.0130859	0.605271	11.9347	0.15414	120.29
CardioEmbolicStroke	GCST90002468	Inverse variance weighted	10	0.983593	0.894551	1.0815	0.732581	-0.0119534	0.0192047	0.550989	25.7071	0.00117861	84.4246
CardioEmbolicStroke	GCST90002468	MR Egger	10	1.06595	0.812414	1.3986	0.657171	-0.0119534	0.0192047	0.550989	25.7071	0.00117861	84.4246
CardioEmbolicStroke	GCST90002468	Simple mode	10	1.051	0.93227	1.18484	0.437044	-0.0119534	0.0192047	0.550989	25.7071	0.00117861	84.4246
CardioEmbolicStroke	GCST90002468	Weighted median	10	1.0398	0.959317	1.12704	0.342347	-0.0119534	0.0192047	0.550989	25.7071	0.00117861	84.4246
CardioEmbolicStroke	GCST90002468	Weighted mode	10	1.03868	0.941172	1.14629	0.469798	-0.0119534	0.0192047	0.550989	25.7071	0.00117861	84.4246
CardioEmbolicStroke	GCST90002469	Inverse variance weighted	10	1.01521	0.96104	1.07244	0.58946	0.00912753	0.010714	0.419028	7.06632	0.529494	130.263
CardioEmbolicStroke	GCST90002469	MR Egger	10	0.954756	0.820515	1.11096	0.565815	0.00912753	0.010714	0.419028	7.06632	0.529494	130.263
CardioEmbolicStroke	GCST90002469	Simple mode	10	0.982526	0.873076	1.1057	0.776488	0.00912753	0.010714	0.419028	7.06632	0.529494	130.263
CardioEmbolicStroke	GCST90002469	Weighted median	10	0.975521	0.90455	1.05206	0.520156	0.00912753	0.010714	0.419028	7.06632	0.529494	130.263
CardioEmbolicStroke	GCST90002469	Weighted mode	10	0.971519	0.894734	1.05489	0.5089	0.00912753	0.010714	0.419028	7.06632	0.529494	130.263
CardioEmbolicStroke	GCST90002470	Inverse variance weighted	10	0.983485	0.931006	1.03892	0.551693	-0.0123108	0.0107138	0.283723	8.97941	0.439177	148.219
CardioEmbolicStroke	GCST90002470	MR Egger	10	1.06839	0.918176	1.24319	0.417023	-0.0123108	0.0107138	0.283723	8.97941	0.439177	148.219
CardioEmbolicStroke	GCST90002470	Simple mode	10	0.989832	0.880764	1.11241	0.867559	-0.0123108	0.0107138	0.283723	8.97941	0.439177	148.219
CardioEmbolicStroke	GCST90002470	Weighted median	10	0.997306	0.925575	1.0746	0.943533	-0.0123108	0.0107138	0.283723	8.97941	0.439177	148.219
CardioEmbolicStroke	GCST90002470	Weighted mode	10	0.989832	0.901454	1.08687	0.835177	-0.0123108	0.0107138	0.283723	8.97941	0.439177	148.219
CardioEmbolicStroke	GCST90002471	Inverse variance weighted	10	0.97413	0.89569	1.05944	0.540587	-0.00551601	0.0172874	0.757841	20.8303	0.00761223	97.1204
CardioEmbolicStroke	GCST90002471	MR Egger	10	1.01095	0.791679	1.29096	0.932554	-0.00551601	0.0172874	0.757841	20.8303	0.00761223	97.1204
CardioEmbolicStroke	GCST90002471	Simple mode	10	0.996658	0.868959	1.14312	0.962878	-0.00551601	0.0172874	0.757841	20.8303	0.00761223	97.1204
CardioEmbolicStroke	GCST90002471	Weighted median	10	0.980584	0.904603	1.06295	0.633737	-0.00551601	0.0172874	0.757841	20.8303	0.00761223	97.1204
CardioEmbolicStroke	GCST90002471	Weighted mode	10	0.985698	0.895777	1.08465	0.774567	-0.00551601	0.0172874	0.757841	20.8303	0.00761223	97.1204
CardioEmbolicStroke	GCST90002472	Inverse variance weighted	10	0.954589	0.887838	1.02636	0.208923	0.00823846	0.0147374	0.59145	15.1381	0.0565149	107.94
CardioEmbolicStroke	GCST90002472	MR Egger	10	0.903128	0.733213	1.11242	0.366042	0.00823846	0.0147374	0.59145	15.1381	0.0565149	107.94
CardioEmbolicStroke	GCST90002472	Simple mode	10	0.96315	0.877537	1.05711	0.449541	0.00823846	0.0147374	0.59145	15.1381	0.0565149	107.94
CardioEmbolicStroke	GCST90002472	Weighted median	10	0.94116	0.874115	1.01335	0.107762	0.00823846	0.0147374	0.59145	15.1381	0.0565149	107.94
CardioEmbolicStroke	GCST90002472	Weighted mode	10	0.947816	0.872704	1.02939	0.235148	0.00823846	0.0147374	0.59145	15.1381	0.0565149	107.94
CardioEmbolicStroke	GCST90002473	Inverse variance weighted	10	1.02305	0.968458	1.08072	0.415377	-0.00662818	0.0107141	0.553354	6.71337	0.56785	155.049
CardioEmbolicStroke	GCST90002473	MR Egger	10	1.06969	0.919289	1.24471	0.408891	-0.00662818	0.0107141	0.553354	6.71337	0.56785	155.049
CardioEmbolicStroke	GCST90002473	Simple mode	10	1.05407	0.946843	1.17345	0.36113	-0.00662818	0.0107141	0.553354	6.71337	0.56785	155.049
CardioEmbolicStroke	GCST90002473	Weighted median	10	1.02668	0.956365	1.10216	0.466995	-0.00662818	0.0107141	0.553354	6.71337	0.56785	155.049
CardioEmbolicStroke	GCST90002473	Weighted mode	10	1.03982	0.950213	1.13788	0.417739	-0.00662818	0.0107141	0.553354	6.71337	0.56785	155.049
CardioEmbolicStroke	GCST90002474	Inverse variance weighted	10	0.978233	0.926034	1.03337	0.431526	-0.00153674	0.0107775	0.890142	8.09514	0.424232	162.08
CardioEmbolicStroke	GCST90002474	MR Egger	10	0.988398	0.848661	1.15114	0.88443	-0.00153674	0.0107775	0.890142	8.09514	0.424232	162.08
CardioEmbolicStroke	GCST90002474	Simple mode	10	0.927528	0.832042	1.03397	0.207755	-0.00153674	0.0107775	0.890142	8.09514	0.424232	162.08
CardioEmbolicStroke	GCST90002474	Weighted median	10	0.978893	0.908207	1.05508	0.576933	-0.00153674	0.0107775	0.890142	8.09514	0.424232	162.08
CardioEmbolicStroke	GCST90002474	Weighted mode	10	0.977256	0.894255	1.06796	0.623645	-0.00153674	0.0107775	0.890142	8.09514	0.424232	162.08
CardioEmbolicStroke	GCST90002475	Inverse variance weighted	10	0.953385	0.902512	1.00713	0.0879733	-0.0224193	0.010714	0.0697433	6.5025	0.688761	157.91
CardioEmbolicStroke	GCST90002475	MR Egger	10	1.10857	0.9527	1.28994	0.219172	-0.0224193	0.010714	0.0697433	6.5025	0.688761	157.91
CardioEmbolicStroke	GCST90002475	Simple mode	10	0.896674	0.791431	1.01591	0.12102	-0.0224193	0.010714	0.0697433	6.5025	0.688761	157.91
CardioEmbolicStroke	GCST90002475	Weighted median	10	0.959947	0.89006	1.03532	0.289172	-0.0224193	0.010714	0.0697433	6.5025	0.688761	157.91
CardioEmbolicStroke	GCST90002475	Weighted mode	10	1.00961	0.924332	1.10275	0.836566	-0.0224193	0.010714	0.0697433	6.5025	0.688761	157.91
CardioEmbolicStroke	GCST90002476	Inverse variance weighted	10	0.944067	0.893692	0.997282	0.0396607	-0.00592372	0.0107138	0.595436	6.52752	0.588357	148.115
CardioEmbolicStroke	GCST90002476	MR Egger	10	0.982445	0.844311	1.14318	0.824538	-0.00592372	0.0107138	0.595436	6.52752	0.588357	148.115
CardioEmbolicStroke	GCST90002476	Simple mode	10	0.947473	0.847723	1.05896	0.366613	-0.00592372	0.0107138	0.595436	6.52752	0.588357	148.115
CardioEmbolicStroke	GCST90002476	Weighted median	10	0.947158	0.880635	1.01871	0.143961	-0.00592372	0.0107138	0.595436	6.52752	0.588357	148.115
CardioEmbolicStroke	GCST90002476	Weighted mode	10	0.941191	0.851314	1.04056	0.266888	-0.00592372	0.0107138	0.595436	6.52752	0.588357	148.115
CardioEmbolicStroke	GCST90002477	Inverse variance weighted	10	0.99039	0.928207	1.05674	0.770378	0.0194193	0.0115512	0.131241	12.5854	0.18228	144.878
CardioEmbolicStroke	GCST90002477	MR Egger	10	0.869113	0.738121	1.02335	0.130865	0.0194193	0.0115512	0.131241	12.5854	0.18228	144.878
CardioEmbolicStroke	GCST90002477	Simple mode	10	0.926667	0.832751	1.03117	0.195917	0.0194193	0.0115512	0.131241	12.5854	0.18228	144.878
CardioEmbolicStroke	GCST90002477	Weighted median	10	0.94769	0.880001	1.02059	0.155303	0.0194193	0.0115512	0.131241	12.5854	0.18228	144.878
CardioEmbolicStroke	GCST90002477	Weighted mode	10	0.939059	0.864412	1.02015	0.17096	0.0194193	0.0115512	0.131241	12.5854	0.18228	144.878
CardioEmbolicStroke	GCST90002478	Inverse variance weighted	10	0.984509	0.921046	1.05234	0.646059	0.010715	0.0132784	0.443025	12.2884	0.138793	117.681
CardioEmbolicStroke	GCST90002478	MR Egger	10	0.916047	0.759206	1.10529	0.386842	0.010715	0.0132784	0.443025	12.2884	0.138793	117.681
CardioEmbolicStroke	GCST90002478	Simple mode	10	1.05545	0.930556	1.19712	0.422701	0.010715	0.0132784	0.443025	12.2884	0.138793	117.681
CardioEmbolicStroke	GCST90002478	Weighted median	10	0.991638	0.918929	1.0701	0.828874	0.010715	0.0132784	0.443025	12.2884	0.138793	117.681
CardioEmbolicStroke	GCST90002478	Weighted mode	10	0.983024	0.888613	1.08747	0.747229	0.010715	0.0132784	0.443025	12.2884	0.138793	117.681
CardioEmbolicStroke	GCST90002479	Inverse variance weighted	10	0.965944	0.914401	1.02039	0.215548	0.00874176	0.0107139	0.438158	6.01146	0.645948	168.966
CardioEmbolicStroke	GCST90002479	MR Egger	10	0.910782	0.782725	1.05979	0.261244	0.00874176	0.0107139	0.438158	6.01146	0.645948	168.966
CardioEmbolicStroke	GCST90002479	Simple mode	10	0.952616	0.858619	1.0569	0.383628	0.00874176	0.0107139	0.438158	6.01146	0.645948	168.966
CardioEmbolicStroke	GCST90002479	Weighted median	10	0.949605	0.882797	1.02147	0.164747	0.00874176	0.0107139	0.438158	6.01146	0.645948	168.966
CardioEmbolicStroke	GCST90002479	Weighted mode	10	0.946386	0.870779	1.02856	0.226842	0.00874176	0.0107139	0.438158	6.01146	0.645948	168.966
CardioEmbolicStroke	GCST90002480	Inverse variance weighted	10	0.952345	0.901528	1.00603	0.0809372	0.0059281	0.0107138	0.595169	6.41075	0.601323	137.57
CardioEmbolicStroke	GCST90002480	MR Egger	10	0.915117	0.786452	1.06483	0.284359	0.0059281	0.0107138	0.595169	6.41075	0.601323	137.57
CardioEmbolicStroke	GCST90002480	Simple mode	10	0.92387	0.837477	1.01917	0.148377	0.0059281	0.0107138	0.595169	6.41075	0.601323	137.57
CardioEmbolicStroke	GCST90002480	Weighted median	10	0.938212	0.873229	1.00803	0.0815767	0.0059281	0.0107138	0.595169	6.41075	0.601323	137.57
CardioEmbolicStroke	GCST90002480	Weighted mode	10	0.934769	0.861668	1.01407	0.138899	0.0059281	0.0107138	0.595169	6.41075	0.601323	137.57
CardioEmbolicStroke	GCST90002481	Inverse variance weighted	10	0.984267	0.931747	1.03975	0.57085	-0.00919817	0.0107138	0.415579	7.7671	0.456545	171.29
CardioEmbolicStroke	GCST90002481	MR Egger	10	1.04709	0.899867	1.2184	0.568153	-0.00919817	0.0107138	0.415579	7.7671	0.456545	171.29
CardioEmbolicStroke	GCST90002481	Simple mode	10	1.00624	0.913519	1.10837	0.902407	-0.00919817	0.0107138	0.415579	7.7671	0.456545	171.29
CardioEmbolicStroke	GCST90002481	Weighted median	10	0.976465	0.909642	1.0482	0.510217	-0.00919817	0.0107138	0.415579	7.7671	0.456545	171.29
CardioEmbolicStroke	GCST90002481	Weighted mode	10	0.976615	0.894713	1.06602	0.609272	-0.00919817	0.0107138	0.415579	7.7671	0.456545	171.29
CardioEmbolicStroke	GCST90002482	Inverse variance weighted	10	0.986632	0.929289	1.04751	0.659536	0.00558873	0.0122501	0.660361	10.4586	0.234299	109.403
CardioEmbolicStroke	GCST90002482	MR Egger	10	0.95023	0.799078	1.12997	0.579449	0.00558873	0.0122501	0.660361	10.4586	0.234299	109.403
CardioEmbolicStroke	GCST90002482	Simple mode	10	1.01418	0.887717	1.15866	0.840428	0.00558873	0.0122501	0.660361	10.4586	0.234299	109.403
CardioEmbolicStroke	GCST90002482	Weighted median	10	0.998909	0.924939	1.07879	0.977818	0.00558873	0.0122501	0.660361	10.4586	0.234299	109.403
CardioEmbolicStroke	GCST90002482	Weighted mode	10	1.01177	0.891923	1.14773	0.859657	0.00558873	0.0122501	0.660361	10.4586	0.234299	109.403
CardioEmbolicStroke	GCST90002483	Inverse variance weighted	10	1.00816	0.951803	1.06785	0.781899	-0.0284789	0.0107139	0.028889	9.90294	0.3584	146.214
CardioEmbolicStroke	GCST90002483	MR Egger	10	1.22102	1.04935	1.42079	0.0324619	-0.0284789	0.0107139	0.028889	9.90294	0.3584	146.214
CardioEmbolicStroke	GCST90002483	Simple mode	10	1.04151	0.929416	1.16712	0.501589	-0.0284789	0.0107139	0.028889	9.90294	0.3584	146.214
CardioEmbolicStroke	GCST90002483	Weighted median	10	1.04558	0.971081	1.12578	0.237277	-0.0284789	0.0107139	0.028889	9.90294	0.3584	146.214
CardioEmbolicStroke	GCST90002483	Weighted mode	10	1.05329	0.961102	1.15431	0.295381	-0.0284789	0.0107139	0.028889	9.90294	0.3584	146.214
CardioEmbolicStroke	GCST90002484	Inverse variance weighted	10	1.00905	0.95521	1.06593	0.747402	-0.0125954	0.0107138	0.273544	8.54654	0.480139	145.461
CardioEmbolicStroke	GCST90002484	MR Egger	10	1.09826	0.943852	1.27794	0.259913	-0.0125954	0.0107138	0.273544	8.54654	0.480139	145.461
CardioEmbolicStroke	GCST90002484	Simple mode	10	0.952253	0.838337	1.08165	0.470901	-0.0125954	0.0107138	0.273544	8.54654	0.480139	145.461
CardioEmbolicStroke	GCST90002484	Weighted median	10	0.974539	0.899501	1.05584	0.528109	-0.0125954	0.0107138	0.273544	8.54654	0.480139	145.461
CardioEmbolicStroke	GCST90002484	Weighted mode	10	0.951427	0.83833	1.07978	0.460371	-0.0125954	0.0107138	0.273544	8.54654	0.480139	145.461
CardioEmbolicStroke	GCST90002485	Inverse variance weighted	10	0.94122	0.890997	0.994273	0.0303668	0.00660932	0.0107138	0.554449	4.19394	0.839216	136.73
CardioEmbolicStroke	GCST90002485	MR Egger	10	0.900292	0.773711	1.04758	0.211309	0.00660932	0.0107138	0.554449	4.19394	0.839216	136.73
CardioEmbolicStroke	GCST90002485	Simple mode	10	0.928536	0.837232	1.0298	0.193872	0.00660932	0.0107138	0.554449	4.19394	0.839216	136.73
CardioEmbolicStroke	GCST90002485	Weighted median	10	0.927391	0.864663	0.99467	0.0348948	0.00660932	0.0107138	0.554449	4.19394	0.839216	136.73
CardioEmbolicStroke	GCST90002485	Weighted mode	10	0.927861	0.8538	1.00835	0.111526	0.00660932	0.0107138	0.554449	4.19394	0.839216	136.73
CardioEmbolicStroke	GCST90002486	Inverse variance weighted	10	0.9781	0.925908	1.03323	0.428667	-0.0140483	0.0107139	0.226166	7.59898	0.575008	162.245
CardioEmbolicStroke	GCST90002486	MR Egger	10	1.07503	0.923882	1.25092	0.37671	-0.0140483	0.0107139	0.226166	7.59898	0.575008	162.245
CardioEmbolicStroke	GCST90002486	Simple mode	10	0.902612	0.791973	1.02871	0.158967	-0.0140483	0.0107139	0.226166	7.59898	0.575008	162.245
CardioEmbolicStroke	GCST90002486	Weighted median	10	0.986122	0.912625	1.06554	0.723605	-0.0140483	0.0107139	0.226166	7.59898	0.575008	162.245
CardioEmbolicStroke	GCST90002486	Weighted mode	10	1.0357	0.933784	1.14873	0.523539	-0.0140483	0.0107139	0.226166	7.59898	0.575008	162.245
CardioEmbolicStroke	GCST90002487	Inverse variance weighted	10	1.02276	0.945015	1.10691	0.576864	-0.00458878	0.0163036	0.785502	18.5258	0.0176122	93.6275
CardioEmbolicStroke	GCST90002487	MR Egger	10	1.05482	0.837609	1.32837	0.662098	-0.00458878	0.0163036	0.785502	18.5258	0.0176122	93.6275
CardioEmbolicStroke	GCST90002487	Simple mode	10	1.06736	0.950051	1.19915	0.300954	-0.00458878	0.0163036	0.785502	18.5258	0.0176122	93.6275
CardioEmbolicStroke	GCST90002487	Weighted median	10	1.04322	0.967029	1.12542	0.27415	-0.00458878	0.0163036	0.785502	18.5258	0.0176122	93.6275
CardioEmbolicStroke	GCST90002487	Weighted mode	10	1.04112	0.944509	1.1476	0.438305	-0.00458878	0.0163036	0.785502	18.5258	0.0176122	93.6275
CardioEmbolicStroke	GCST90002488	Inverse variance weighted	10	0.992801	0.936228	1.05279	0.809271	0.0030107	0.0121117	0.809949	10.2235	0.249686	134.37
CardioEmbolicStroke	GCST90002488	MR Egger	10	0.972897	0.81974	1.15467	0.761259	0.0030107	0.0121117	0.809949	10.2235	0.249686	134.37
CardioEmbolicStroke	GCST90002488	Simple mode	10	1.01918	0.88564	1.17286	0.796849	0.0030107	0.0121117	0.809949	10.2235	0.249686	134.37
CardioEmbolicStroke	GCST90002488	Weighted median	10	1.01187	0.935097	1.09495	0.769391	0.0030107	0.0121117	0.809949	10.2235	0.249686	134.37
CardioEmbolicStroke	GCST90002488	Weighted mode	10	1.02706	0.89779	1.17495	0.706271	0.0030107	0.0121117	0.809949	10.2235	0.249686	134.37
CardioEmbolicStroke	GCST90002489	Inverse variance weighted	10	1.03882	0.98339	1.09738	0.173412	-0.00323793	0.010714	0.770196	7.41133	0.492971	131.404
CardioEmbolicStroke	GCST90002489	MR Egger	10	1.0617	0.912418	1.2354	0.460969	-0.00323793	0.010714	0.770196	7.41133	0.492971	131.404
CardioEmbolicStroke	GCST90002489	Simple mode	10	1.06571	0.958689	1.18468	0.268758	-0.00323793	0.010714	0.770196	7.41133	0.492971	131.404
CardioEmbolicStroke	GCST90002489	Weighted median	10	1.05721	0.983203	1.13679	0.132964	-0.00323793	0.010714	0.770196	7.41133	0.492971	131.404
CardioEmbolicStroke	GCST90002489	Weighted mode	10	1.05978	0.97299	1.15432	0.215636	-0.00323793	0.010714	0.770196	7.41133	0.492971	131.404
CardioEmbolicStroke	GCST90002490	Inverse variance weighted	10	1.00658	0.952866	1.06332	0.814742	-0.00599077	0.0107141	0.591364	3.35039	0.910486	246.681
CardioEmbolicStroke	GCST90002490	MR Egger	10	1.04797	0.90062	1.21942	0.561281	-0.00599077	0.0107141	0.591364	3.35039	0.910486	246.681
CardioEmbolicStroke	GCST90002490	Simple mode	10	0.966284	0.863225	1.08165	0.565828	-0.00599077	0.0107141	0.591364	3.35039	0.910486	246.681
CardioEmbolicStroke	GCST90002490	Weighted median	10	0.996849	0.927233	1.07169	0.931911	-0.00599077	0.0107141	0.591364	3.35039	0.910486	246.681
CardioEmbolicStroke	GCST90002490	Weighted mode	10	0.977599	0.894062	1.06894	0.631021	-0.00599077	0.0107141	0.591364	3.35039	0.910486	246.681
CardioEmbolicStroke	GCST90002491	Inverse variance weighted	10	1.02211	0.967486	1.07981	0.43517	-0.00689422	0.0111175	0.552425	8.61382	0.375913	140.664
CardioEmbolicStroke	GCST90002491	MR Egger	10	1.07062	0.914856	1.25291	0.419678	-0.00689422	0.0111175	0.552425	8.61382	0.375913	140.664
CardioEmbolicStroke	GCST90002491	Simple mode	10	1.07141	0.951648	1.20625	0.283502	-0.00689422	0.0111175	0.552425	8.61382	0.375913	140.664
CardioEmbolicStroke	GCST90002491	Weighted median	10	1.05662	0.979856	1.1394	0.152374	-0.00689422	0.0111175	0.552425	8.61382	0.375913	140.664
CardioEmbolicStroke	GCST90002491	Weighted mode	10	1.05998	0.974581	1.15286	0.207158	-0.00689422	0.0111175	0.552425	8.61382	0.375913	140.664
CardioEmbolicStroke	GCST90002492	Inverse variance weighted	10	0.940841	0.876077	1.01039	0.0937646	-0.00480267	0.0146819	0.751977	15.0239	0.0586816	90.0717
CardioEmbolicStroke	GCST90002492	MR Egger	10	0.971731	0.789532	1.19598	0.793485	-0.00480267	0.0146819	0.751977	15.0239	0.0586816	90.0717
CardioEmbolicStroke	GCST90002492	Simple mode	10	1.01973	0.875	1.18839	0.808086	-0.00480267	0.0146819	0.751977	15.0239	0.0586816	90.0717
CardioEmbolicStroke	GCST90002492	Weighted median	10	1.0034	0.923861	1.08979	0.935776	-0.00480267	0.0146819	0.751977	15.0239	0.0586816	90.0717
CardioEmbolicStroke	GCST90002492	Weighted mode	10	1.01222	0.883939	1.15911	0.864455	-0.00480267	0.0146819	0.751977	15.0239	0.0586816	90.0717
CardioEmbolicStroke	GCST90002493	Inverse variance weighted	10	0.983659	0.929431	1.04105	0.56903	-0.0148239	0.0107138	0.203851	9.62483	0.381701	133.374
CardioEmbolicStroke	GCST90002493	MR Egger	10	1.0868	0.933996	1.2646	0.313005	-0.0148239	0.0107138	0.203851	9.62483	0.381701	133.374
CardioEmbolicStroke	GCST90002493	Simple mode	10	0.958573	0.846825	1.08507	0.520265	-0.0148239	0.0107138	0.203851	9.62483	0.381701	133.374
CardioEmbolicStroke	GCST90002493	Weighted median	10	0.953097	0.880938	1.03117	0.231722	-0.0148239	0.0107138	0.203851	9.62483	0.381701	133.374
CardioEmbolicStroke	GCST90002493	Weighted mode	10	0.953742	0.844655	1.07692	0.464275	-0.0148239	0.0107138	0.203851	9.62483	0.381701	133.374
CardioEmbolicStroke	GCST90002494	Inverse variance weighted	10	1.00674	0.953025	1.06349	0.810121	-0.0050195	0.010714	0.651927	4.81638	0.77701	183.873
CardioEmbolicStroke	GCST90002494	MR Egger	10	1.04132	0.894905	1.21168	0.614683	-0.0050195	0.010714	0.651927	4.81638	0.77701	183.873
CardioEmbolicStroke	GCST90002494	Simple mode	10	1.01886	0.928354	1.11818	0.703033	-0.0050195	0.010714	0.651927	4.81638	0.77701	183.873
CardioEmbolicStroke	GCST90002494	Weighted median	10	1.0163	0.947445	1.09015	0.651534	-0.0050195	0.010714	0.651927	4.81638	0.77701	183.873
CardioEmbolicStroke	GCST90002494	Weighted mode	10	1.01532	0.92832	1.11048	0.747001	-0.0050195	0.010714	0.651927	4.81638	0.77701	183.873
CardioEmbolicStroke	GCST90002495	Inverse variance weighted	10	0.955999	0.904987	1.00989	0.107759	0.00386619	0.0107139	0.72755	3.23809	0.91854	190.763
CardioEmbolicStroke	GCST90002495	MR Egger	10	0.931458	0.800493	1.08385	0.385233	0.00386619	0.0107139	0.72755	3.23809	0.91854	190.763
CardioEmbolicStroke	GCST90002495	Simple mode	10	0.940143	0.842082	1.04962	0.300609	0.00386619	0.0107139	0.72755	3.23809	0.91854	190.763
CardioEmbolicStroke	GCST90002495	Weighted median	10	0.948403	0.885714	1.01553	0.128925	0.00386619	0.0107139	0.72755	3.23809	0.91854	190.763
CardioEmbolicStroke	GCST90002495	Weighted mode	10	0.944705	0.863222	1.03388	0.247736	0.00386619	0.0107139	0.72755	3.23809	0.91854	190.763
CardioEmbolicStroke	GCST90002496	Inverse variance weighted	10	0.966531	0.914956	1.02101	0.223696	0.000800077	0.0107141	0.942306	3.4648	0.901904	159.096
CardioEmbolicStroke	GCST90002496	MR Egger	10	0.961343	0.826175	1.11862	0.623848	0.000800077	0.0107141	0.942306	3.4648	0.901904	159.096
CardioEmbolicStroke	GCST90002496	Simple mode	10	0.970048	0.889656	1.0577	0.508207	0.000800077	0.0107141	0.942306	3.4648	0.901904	159.096
CardioEmbolicStroke	GCST90002496	Weighted median	10	0.971819	0.907057	1.0412	0.416549	0.000800077	0.0107141	0.942306	3.4648	0.901904	159.096
CardioEmbolicStroke	GCST90002496	Weighted mode	10	0.971797	0.895628	1.05445	0.50942	0.000800077	0.0107141	0.942306	3.4648	0.901904	159.096
CardioEmbolicStroke	GCST90002497	Inverse variance weighted	10	1.02218	0.967634	1.07979	0.433029	0.0206693	0.0107138	0.0898278	7.49896	0.585316	181.149
CardioEmbolicStroke	GCST90002497	MR Egger	10	0.889499	0.764437	1.03502	0.168309	0.0206693	0.0107138	0.0898278	7.49896	0.585316	181.149
CardioEmbolicStroke	GCST90002497	Simple mode	10	1.05188	0.930785	1.18874	0.438515	0.0206693	0.0107138	0.0898278	7.49896	0.585316	181.149
CardioEmbolicStroke	GCST90002497	Weighted median	10	1.0161	0.943627	1.09414	0.672223	0.0206693	0.0107138	0.0898278	7.49896	0.585316	181.149
CardioEmbolicStroke	GCST90002497	Weighted mode	10	1.01029	0.916342	1.11387	0.841714	0.0206693	0.0107138	0.0898278	7.49896	0.585316	181.149
CardioEmbolicStroke	GCST90002498	Inverse variance weighted	10	1.03585	0.96343	1.1137	0.340867	0.0271187	0.0115595	0.0469726	15.7203	0.0729581	130.328
CardioEmbolicStroke	GCST90002498	MR Egger	10	0.863118	0.732941	1.01642	0.115603	0.0271187	0.0115595	0.0469726	15.7203	0.0729581	130.328
CardioEmbolicStroke	GCST90002498	Simple mode	10	1.01834	0.905818	1.14484	0.767893	0.0271187	0.0115595	0.0469726	15.7203	0.0729581	130.328
CardioEmbolicStroke	GCST90002498	Weighted median	10	1.00553	0.931911	1.08496	0.887038	0.0271187	0.0115595	0.0469726	15.7203	0.0729581	130.328
CardioEmbolicStroke	GCST90002498	Weighted mode	10	1.00132	0.919165	1.09082	0.976581	0.0271187	0.0115595	0.0469726	15.7203	0.0729581	130.328
CardioEmbolicStroke	GCST90002499	Inverse variance weighted	10	0.981615	0.929235	1.03695	0.507164	-0.00446176	0.0107139	0.688033	6.26606	0.617457	211.1
CardioEmbolicStroke	GCST90002499	MR Egger	10	1.01152	0.869299	1.17701	0.885866	-0.00446176	0.0107139	0.688033	6.26606	0.617457	211.1
CardioEmbolicStroke	GCST90002499	Simple mode	10	1.01973	0.908801	1.1442	0.747121	-0.00446176	0.0107139	0.688033	6.26606	0.617457	211.1
CardioEmbolicStroke	GCST90002499	Weighted median	10	1.00396	0.933952	1.07921	0.914734	-0.00446176	0.0107139	0.688033	6.26606	0.617457	211.1
CardioEmbolicStroke	GCST90002499	Weighted mode	10	1.01551	0.913412	1.12903	0.782286	-0.00446176	0.0107139	0.688033	6.26606	0.617457	211.1
CardioEmbolicStroke	GCST90002500	Inverse variance weighted	10	1.0068	0.95308	1.06355	0.808533	-0.0215072	0.0107137	0.0795934	8.85462	0.450801	149.325
CardioEmbolicStroke	GCST90002500	MR Egger	10	1.16352	0.999928	1.35387	0.0857823	-0.0215072	0.0107137	0.0795934	8.85462	0.450801	149.325
CardioEmbolicStroke	GCST90002500	Simple mode	10	1.05458	0.946126	1.17546	0.362245	-0.0215072	0.0107137	0.0795934	8.85462	0.450801	149.325
CardioEmbolicStroke	GCST90002500	Weighted median	10	1.03422	0.959835	1.11437	0.376922	-0.0215072	0.0107137	0.0795934	8.85462	0.450801	149.325
CardioEmbolicStroke	GCST90002500	Weighted mode	10	1.04402	0.953783	1.1428	0.37465	-0.0215072	0.0107137	0.0795934	8.85462	0.450801	149.325
CardioEmbolicStroke	GCST90002501	Inverse variance weighted	10	1.05733	0.998179	1.11998	0.0577055	-0.00596235	0.0117421	0.62531	9.60923	0.293531	109.752
CardioEmbolicStroke	GCST90002501	MR Egger	10	1.10059	0.932194	1.29942	0.290703	-0.00596235	0.0117421	0.62531	9.60923	0.293531	109.752
CardioEmbolicStroke	GCST90002501	Simple mode	10	1.11845	0.990616	1.26279	0.104105	-0.00596235	0.0117421	0.62531	9.60923	0.293531	109.752
CardioEmbolicStroke	GCST90002501	Weighted median	10	1.08508	1.00302	1.17385	0.0418359	-0.00596235	0.0117421	0.62531	9.60923	0.293531	109.752
CardioEmbolicStroke	GCST90002501	Weighted mode	10	1.09213	0.984746	1.21123	0.129476	-0.00596235	0.0117421	0.62531	9.60923	0.293531	109.752
CardioEmbolicStroke	GCST90002502	Inverse variance weighted	10	1.05734	1.00092	1.11694	0.0462877	0.00603715	0.010714	0.588549	7.80606	0.452641	114.505
CardioEmbolicStroke	GCST90002502	MR Egger	10	1.01526	0.872511	1.18136	0.84958	0.00603715	0.010714	0.588549	7.80606	0.452641	114.505
CardioEmbolicStroke	GCST90002502	Simple mode	10	1.03504	0.919713	1.16482	0.581746	0.00603715	0.010714	0.588549	7.80606	0.452641	114.505
CardioEmbolicStroke	GCST90002502	Weighted median	10	1.06846	0.990501	1.15256	0.0866953	0.00603715	0.010714	0.588549	7.80606	0.452641	114.505
CardioEmbolicStroke	GCST90002502	Weighted mode	10	1.05899	0.944345	1.18756	0.352473	0.00603715	0.010714	0.588549	7.80606	0.452641	114.505
CardioEmbolicStroke	GCST90002503	Inverse variance weighted	10	1.0118	0.945061	1.08324	0.736223	0.0101569	0.0136763	0.478922	13.0353	0.110641	87.7181
CardioEmbolicStroke	GCST90002503	MR Egger	10	0.944977	0.778788	1.14663	0.582069	0.0101569	0.0136763	0.478922	13.0353	0.110641	87.7181
CardioEmbolicStroke	GCST90002503	Simple mode	10	0.990543	0.886449	1.10686	0.870501	0.0101569	0.0136763	0.478922	13.0353	0.110641	87.7181
CardioEmbolicStroke	GCST90002503	Weighted median	10	0.990895	0.91748	1.07018	0.815845	0.0101569	0.0136763	0.478922	13.0353	0.110641	87.7181
CardioEmbolicStroke	GCST90002503	Weighted mode	10	0.986382	0.906834	1.07291	0.756558	0.0101569	0.0136763	0.478922	13.0353	0.110641	87.7181
CardioEmbolicStroke	GCST90002504	Inverse variance weighted	10	1.0069	0.939728	1.07887	0.845288	0.0158083	0.01317	0.264348	14.2656	0.113185	97.9196
CardioEmbolicStroke	GCST90002504	MR Egger	10	0.905326	0.751475	1.09067	0.325858	0.0158083	0.01317	0.264348	14.2656	0.113185	97.9196
CardioEmbolicStroke	GCST90002504	Simple mode	10	1.02729	0.90289	1.16883	0.692229	0.0158083	0.01317	0.264348	14.2656	0.113185	97.9196
CardioEmbolicStroke	GCST90002504	Weighted median	10	1.02219	0.943801	1.10709	0.589783	0.0158083	0.01317	0.264348	14.2656	0.113185	97.9196
CardioEmbolicStroke	GCST90002504	Weighted mode	10	1.02578	0.917326	1.14705	0.665834	0.0158083	0.01317	0.264348	14.2656	0.113185	97.9196
CardioEmbolicStroke	GCST90002505	Inverse variance weighted	10	1.05073	0.994661	1.10996	0.0769487	-0.000726795	0.0107139	0.947581	7.36131	0.498198	123.019
CardioEmbolicStroke	GCST90002505	MR Egger	10	1.05588	0.907419	1.22862	0.501809	-0.000726795	0.0107139	0.947581	7.36131	0.498198	123.019
CardioEmbolicStroke	GCST90002505	Simple mode	10	1.05347	0.943837	1.17584	0.377104	-0.000726795	0.0107139	0.947581	7.36131	0.498198	123.019
CardioEmbolicStroke	GCST90002505	Weighted median	10	1.04254	0.968239	1.12255	0.269419	-0.000726795	0.0107139	0.947581	7.36131	0.498198	123.019
CardioEmbolicStroke	GCST90002505	Weighted mode	10	1.04143	0.952851	1.13823	0.394073	-0.000726795	0.0107139	0.947581	7.36131	0.498198	123.019
CardioEmbolicStroke	GCST90002506	Inverse variance weighted	10	1.03473	0.966918	1.10729	0.323558	-0.00288884	0.0140089	0.841775	13.6775	0.0905685	117.503
CardioEmbolicStroke	GCST90002506	MR Egger	10	1.05503	0.865408	1.2862	0.610531	-0.00288884	0.0140089	0.841775	13.6775	0.0905685	117.503
CardioEmbolicStroke	GCST90002506	Simple mode	10	0.96617	0.851998	1.09564	0.60469	-0.00288884	0.0140089	0.841775	13.6775	0.0905685	117.503
CardioEmbolicStroke	GCST90002506	Weighted median	10	1.03709	0.960599	1.11967	0.35151	-0.00288884	0.0140089	0.841775	13.6775	0.0905685	117.503
CardioEmbolicStroke	GCST90002506	Weighted mode	10	1.04733	0.952866	1.15116	0.362658	-0.00288884	0.0140089	0.841775	13.6775	0.0905685	117.503
CardioEmbolicStroke	GCST90002507	Inverse variance weighted	10	1.04678	0.990922	1.10578	0.102252	0.0158766	0.0107137	0.176649	7.46416	0.588911	158.694
CardioEmbolicStroke	GCST90002507	MR Egger	10	0.94075	0.808481	1.09466	0.45226	0.0158766	0.0107137	0.176649	7.46416	0.588911	158.694
CardioEmbolicStroke	GCST90002507	Simple mode	10	1.10183	0.969914	1.25169	0.170288	0.0158766	0.0107137	0.176649	7.46416	0.588911	158.694
CardioEmbolicStroke	GCST90002507	Weighted median	10	1.07154	0.99202	1.15743	0.0790309	0.0158766	0.0107137	0.176649	7.46416	0.588911	158.694
CardioEmbolicStroke	GCST90002507	Weighted mode	10	1.08594	0.972341	1.21282	0.177632	0.0158766	0.0107137	0.176649	7.46416	0.588911	158.694
CardioEmbolicStroke	GCST90002508	Inverse variance weighted	10	1.00512	0.947671	1.06606	0.864906	0.0257512	0.0107138	0.0429381	10.368	0.321526	154.988
CardioEmbolicStroke	GCST90002508	MR Egger	10	0.845262	0.726417	0.983551	0.0613822	0.0257512	0.0107138	0.0429381	10.368	0.321526	154.988
CardioEmbolicStroke	GCST90002508	Simple mode	10	1.09501	0.945548	1.2681	0.256293	0.0257512	0.0107138	0.0429381	10.368	0.321526	154.988
CardioEmbolicStroke	GCST90002508	Weighted median	10	0.993055	0.914752	1.07806	0.867918	0.0257512	0.0107138	0.0429381	10.368	0.321526	154.988
CardioEmbolicStroke	GCST90002508	Weighted mode	10	0.957142	0.849764	1.07809	0.488916	0.0257512	0.0107138	0.0429381	10.368	0.321526	154.988
CardioEmbolicStroke	GCST90002509	Inverse variance weighted	10	0.990449	0.937598	1.04628	0.731589	0.0148926	0.010714	0.201979	3.85419	0.920745	243.872
CardioEmbolicStroke	GCST90002509	MR Egger	10	0.896038	0.770053	1.04264	0.193402	0.0148926	0.010714	0.201979	3.85419	0.920745	243.872
CardioEmbolicStroke	GCST90002509	Simple mode	10	0.96217	0.863267	1.0724	0.503489	0.0148926	0.010714	0.201979	3.85419	0.920745	243.872
CardioEmbolicStroke	GCST90002509	Weighted median	10	0.958035	0.894174	1.02646	0.223191	0.0148926	0.010714	0.201979	3.85419	0.920745	243.872
CardioEmbolicStroke	GCST90002509	Weighted mode	10	0.956513	0.873259	1.0477	0.363579	0.0148926	0.010714	0.201979	3.85419	0.920745	243.872
CardioEmbolicStroke	GCST90002510	Inverse variance weighted	10	1.01152	0.957545	1.06854	0.682219	0.00696872	0.0107142	0.533651	5.29395	0.725746	154.504
CardioEmbolicStroke	GCST90002510	MR Egger	10	0.9652	0.829487	1.12312	0.659028	0.00696872	0.0107142	0.533651	5.29395	0.725746	154.504
CardioEmbolicStroke	GCST90002510	Simple mode	10	1.04395	0.931598	1.16986	0.477931	0.00696872	0.0107142	0.533651	5.29395	0.725746	154.504
CardioEmbolicStroke	GCST90002510	Weighted median	10	1.01102	0.939509	1.08798	0.769596	0.00696872	0.0107142	0.533651	5.29395	0.725746	154.504
CardioEmbolicStroke	GCST90002510	Weighted mode	10	1.00813	0.920446	1.10418	0.865339	0.00696872	0.0107142	0.533651	5.29395	0.725746	154.504
CardioEmbolicStroke	GCST90002511	Inverse variance weighted	10	0.942459	0.888788	0.99937	0.0475838	0.0156794	0.0108123	0.185067	10.2898	0.327541	109.261
CardioEmbolicStroke	GCST90002511	MR Egger	10	0.848122	0.727861	0.988253	0.0677199	0.0156794	0.0108123	0.185067	10.2898	0.327541	109.261
CardioEmbolicStroke	GCST90002511	Simple mode	10	0.92734	0.828958	1.0374	0.219957	0.0156794	0.0108123	0.185067	10.2898	0.327541	109.261
CardioEmbolicStroke	GCST90002511	Weighted median	10	0.91925	0.854901	0.988443	0.0229693	0.0156794	0.0108123	0.185067	10.2898	0.327541	109.261
CardioEmbolicStroke	GCST90002511	Weighted mode	10	0.92374	0.848263	1.00593	0.101457	0.0156794	0.0108123	0.185067	10.2898	0.327541	109.261
CardioEmbolicStroke	GCST90002512	Inverse variance weighted	10	0.949004	0.895146	1.0061	0.0791092	0.0111028	0.0114538	0.360756	9.14325	0.330356	120.903
CardioEmbolicStroke	GCST90002512	MR Egger	10	0.880711	0.749002	1.03558	0.162855	0.0111028	0.0114538	0.360756	9.14325	0.330356	120.903
CardioEmbolicStroke	GCST90002512	Simple mode	10	0.896018	0.794873	1.01003	0.105953	0.0111028	0.0114538	0.360756	9.14325	0.330356	120.903
CardioEmbolicStroke	GCST90002512	Weighted median	10	0.929791	0.863223	1.00149	0.0547756	0.0111028	0.0114538	0.360756	9.14325	0.330356	120.903
CardioEmbolicStroke	GCST90002512	Weighted mode	10	0.916794	0.836305	1.00503	0.0968915	0.0111028	0.0114538	0.360756	9.14325	0.330356	120.903
CardioEmbolicStroke	GCST90002513	Inverse variance weighted	10	0.948639	0.897433	1.00277	0.0625436	-0.00867719	0.0110823	0.456191	8.5598	0.380779	113.429
CardioEmbolicStroke	GCST90002513	MR Egger	10	1.00566	0.859767	1.1763	0.945493	-0.00867719	0.0110823	0.456191	8.5598	0.380779	113.429
CardioEmbolicStroke	GCST90002513	Simple mode	10	0.955633	0.864654	1.05619	0.397104	-0.00867719	0.0110823	0.456191	8.5598	0.380779	113.429
CardioEmbolicStroke	GCST90002513	Weighted median	10	0.963573	0.894688	1.03776	0.326822	-0.00867719	0.0110823	0.456191	8.5598	0.380779	113.429
CardioEmbolicStroke	GCST90002513	Weighted mode	10	0.965353	0.888755	1.04855	0.424808	-0.00867719	0.0110823	0.456191	8.5598	0.380779	113.429
CardioEmbolicStroke	GCST90002514	Inverse variance weighted	10	0.952238	0.896819	1.01108	0.109648	0.00253955	0.0123932	0.842756	10.7045	0.219012	89.1332
CardioEmbolicStroke	GCST90002514	MR Egger	10	0.936109	0.785609	1.11544	0.481424	0.00253955	0.0123932	0.842756	10.7045	0.219012	89.1332
CardioEmbolicStroke	GCST90002514	Simple mode	10	0.941554	0.84969	1.04335	0.279861	0.00253955	0.0123932	0.842756	10.7045	0.219012	89.1332
CardioEmbolicStroke	GCST90002514	Weighted median	10	0.9637	0.900252	1.03162	0.287284	0.00253955	0.0123932	0.842756	10.7045	0.219012	89.1332
CardioEmbolicStroke	GCST90002514	Weighted mode	10	0.964169	0.889959	1.04457	0.39514	0.00253955	0.0123932	0.842756	10.7045	0.219012	89.1332
CardioEmbolicStroke	GCST90002515	Inverse variance weighted	10	0.953793	0.882109	1.0313	0.235303	0.00948231	0.0158402	0.565983	17.4881	0.025409	89.7073
CardioEmbolicStroke	GCST90002515	MR Egger	10	0.894856	0.715256	1.11955	0.359536	0.00948231	0.0158402	0.565983	17.4881	0.025409	89.7073
CardioEmbolicStroke	GCST90002515	Simple mode	10	1.0091	0.85902	1.1854	0.914614	0.00948231	0.0158402	0.565983	17.4881	0.025409	89.7073
CardioEmbolicStroke	GCST90002515	Weighted median	10	0.979355	0.904169	1.06079	0.608747	0.00948231	0.0158402	0.565983	17.4881	0.025409	89.7073
CardioEmbolicStroke	GCST90002515	Weighted mode	10	0.965144	0.850993	1.09461	0.594102	0.00948231	0.0158402	0.565983	17.4881	0.025409	89.7073
CardioEmbolicStroke	GCST90002516	Inverse variance weighted	10	0.922303	0.86734	0.980749	0.00987759	-0.00577007	0.0125683	0.658381	11.0094	0.201165	97.1045
CardioEmbolicStroke	GCST90002516	MR Egger	10	0.958804	0.802663	1.14532	0.655101	-0.00577007	0.0125683	0.658381	11.0094	0.201165	97.1045
CardioEmbolicStroke	GCST90002516	Simple mode	10	0.976674	0.882578	1.0808	0.658756	-0.00577007	0.0125683	0.658381	11.0094	0.201165	97.1045
CardioEmbolicStroke	GCST90002516	Weighted median	10	0.945655	0.87931	1.01701	0.132162	-0.00577007	0.0125683	0.658381	11.0094	0.201165	97.1045
CardioEmbolicStroke	GCST90002516	Weighted mode	10	0.952716	0.87224	1.04062	0.310023	-0.00577007	0.0125683	0.658381	11.0094	0.201165	97.1045
CardioEmbolicStroke	GCST90002517	Inverse variance weighted	10	0.991135	0.889852	1.10395	0.871377	0.00967749	0.0220754	0.672705	33.965	4.12247e-05	62.8672
CardioEmbolicStroke	GCST90002517	MR Egger	10	0.92867	0.679628	1.26897	0.654619	0.00967749	0.0220754	0.672705	33.965	4.12247e-05	62.8672
CardioEmbolicStroke	GCST90002517	Simple mode	10	0.951669	0.827037	1.09508	0.506563	0.00967749	0.0220754	0.672705	33.965	4.12247e-05	62.8672
CardioEmbolicStroke	GCST90002517	Weighted median	10	0.964962	0.891832	1.04409	0.37507	0.00967749	0.0220754	0.672705	33.965	4.12247e-05	62.8672
CardioEmbolicStroke	GCST90002517	Weighted mode	10	0.964054	0.886267	1.04867	0.41584	0.00967749	0.0220754	0.672705	33.965	4.12247e-05	62.8672
CardioEmbolicStroke	GCST90002518	Inverse variance weighted	10	0.960403	0.872956	1.05661	0.406829	0.00925963	0.0195113	0.647773	26.5339	0.000850611	73.7295
CardioEmbolicStroke	GCST90002518	MR Egger	10	0.902408	0.684798	1.18917	0.486569	0.00925963	0.0195113	0.647773	26.5339	0.000850611	73.7295
CardioEmbolicStroke	GCST90002518	Simple mode	10	0.918929	0.822906	1.02616	0.167485	0.00925963	0.0195113	0.647773	26.5339	0.000850611	73.7295
CardioEmbolicStroke	GCST90002518	Weighted median	10	0.937207	0.866777	1.01336	0.10373	0.00925963	0.0195113	0.647773	26.5339	0.000850611	73.7295
CardioEmbolicStroke	GCST90002518	Weighted mode	10	0.929527	0.854894	1.01068	0.121183	0.00925963	0.0195113	0.647773	26.5339	0.000850611	73.7295
CardioEmbolicStroke	GCST90002519	Inverse variance weighted	10	1.02889	0.957066	1.10611	0.440462	0.0205329	0.0131219	0.156265	15.6735	0.0740207	97.4585
CardioEmbolicStroke	GCST90002519	MR Egger	10	0.89616	0.744371	1.0789	0.280297	0.0205329	0.0131219	0.156265	15.6735	0.0740207	97.4585
CardioEmbolicStroke	GCST90002519	Simple mode	10	0.990741	0.884567	1.10966	0.875773	0.0205329	0.0131219	0.156265	15.6735	0.0740207	97.4585
CardioEmbolicStroke	GCST90002519	Weighted median	10	0.998068	0.922848	1.07942	0.961409	0.0205329	0.0131219	0.156265	15.6735	0.0740207	97.4585
CardioEmbolicStroke	GCST90002519	Weighted mode	10	0.992529	0.912909	1.07909	0.864364	0.0205329	0.0131219	0.156265	15.6735	0.0740207	97.4585
CardioEmbolicStroke	GCST90002520	Inverse variance weighted	10	1.0095	0.955631	1.0664	0.735459	0.0263437	0.0107139	0.0393902	7.91975	0.542254	165.301
CardioEmbolicStroke	GCST90002520	MR Egger	10	0.845566	0.726677	0.983905	0.061829	0.0263437	0.0107139	0.0393902	7.91975	0.542254	165.301
CardioEmbolicStroke	GCST90002520	Simple mode	10	1.09981	0.947143	1.27709	0.243599	0.0263437	0.0107139	0.0393902	7.91975	0.542254	165.301
CardioEmbolicStroke	GCST90002520	Weighted median	10	0.976307	0.903137	1.0554	0.546315	0.0263437	0.0107139	0.0393902	7.91975	0.542254	165.301
CardioEmbolicStroke	GCST90002520	Weighted mode	10	0.949605	0.863635	1.04413	0.31332	0.0263437	0.0107139	0.0393902	7.91975	0.542254	165.301
CardioEmbolicStroke	GCST90002521	Inverse variance weighted	10	0.972415	0.919918	1.02791	0.323206	0.00125792	0.0114923	0.915535	9.20465	0.325327	112.16
CardioEmbolicStroke	GCST90002521	MR Egger	10	0.964222	0.819578	1.13439	0.672025	0.00125792	0.0114923	0.915535	9.20465	0.325327	112.16
CardioEmbolicStroke	GCST90002521	Simple mode	10	0.996734	0.907971	1.09418	0.946705	0.00125792	0.0114923	0.915535	9.20465	0.325327	112.16
CardioEmbolicStroke	GCST90002521	Weighted median	10	0.986655	0.918476	1.0599	0.713073	0.00125792	0.0114923	0.915535	9.20465	0.325327	112.16
CardioEmbolicStroke	GCST90002521	Weighted mode	10	0.985073	0.904906	1.07234	0.736371	0.00125792	0.0114923	0.915535	9.20465	0.325327	112.16
CardioEmbolicStroke	GCST90002522	Inverse variance weighted	10	0.972466	0.920575	1.02728	0.318304	0.015265	0.010714	0.192044	8.48041	0.486549	136.704
CardioEmbolicStroke	GCST90002522	MR Egger	10	0.877568	0.75418	1.02114	0.129623	0.015265	0.010714	0.192044	8.48041	0.486549	136.704
CardioEmbolicStroke	GCST90002522	Simple mode	10	0.983523	0.875328	1.10509	0.786244	0.015265	0.010714	0.192044	8.48041	0.486549	136.704
CardioEmbolicStroke	GCST90002522	Weighted median	10	0.968763	0.898174	1.0449	0.410989	0.015265	0.010714	0.192044	8.48041	0.486549	136.704
CardioEmbolicStroke	GCST90002522	Weighted mode	10	0.955712	0.865772	1.055	0.392413	0.015265	0.010714	0.192044	8.48041	0.486549	136.704
CardioEmbolicStroke	GCST90002523	Inverse variance weighted	10	0.95593	0.882779	1.03514	0.267161	-0.00559538	0.0163784	0.741429	18.6976	0.0165632	102.603
CardioEmbolicStroke	GCST90002523	MR Egger	10	0.992596	0.78736	1.25133	0.9514	-0.00559538	0.0163784	0.741429	18.6976	0.0165632	102.603
CardioEmbolicStroke	GCST90002523	Simple mode	10	0.962858	0.859621	1.07849	0.529406	-0.00559538	0.0163784	0.741429	18.6976	0.0165632	102.603
CardioEmbolicStroke	GCST90002523	Weighted median	10	0.982013	0.910065	1.05965	0.640106	-0.00559538	0.0163784	0.741429	18.6976	0.0165632	102.603
CardioEmbolicStroke	GCST90002523	Weighted mode	10	0.975755	0.893918	1.06508	0.596247	-0.00559538	0.0163784	0.741429	18.6976	0.0165632	102.603
CardioEmbolicStroke	GCST90002524	Inverse variance weighted	10	0.966122	0.904892	1.0315	0.302203	0.00400639	0.0134941	0.774105	12.6911	0.122928	129.117
CardioEmbolicStroke	GCST90002524	MR Egger	10	0.940433	0.777043	1.13818	0.545805	0.00400639	0.0134941	0.774105	12.6911	0.122928	129.117
CardioEmbolicStroke	GCST90002524	Simple mode	10	0.994132	0.892546	1.10728	0.917131	0.00400639	0.0134941	0.774105	12.6911	0.122928	129.117
CardioEmbolicStroke	GCST90002524	Weighted median	10	0.966325	0.897181	1.0408	0.365822	0.00400639	0.0134941	0.774105	12.6911	0.122928	129.117
CardioEmbolicStroke	GCST90002524	Weighted mode	10	0.974858	0.890386	1.06734	0.595277	0.00400639	0.0134941	0.774105	12.6911	0.122928	129.117
CardioEmbolicStroke	GCST90002525	Inverse variance weighted	10	0.946996	0.893922	1.00322	0.0642161	-0.01006	0.011411	0.403699	9.07536	0.335979	134.474
CardioEmbolicStroke	GCST90002525	MR Egger	10	1.0133	0.862282	1.19076	0.876523	-0.01006	0.011411	0.403699	9.07536	0.335979	134.474
CardioEmbolicStroke	GCST90002525	Simple mode	10	1.00083	0.905368	1.10636	0.98742	-0.01006	0.011411	0.403699	9.07536	0.335979	134.474
CardioEmbolicStroke	GCST90002525	Weighted median	10	0.957024	0.889324	1.02988	0.240601	-0.01006	0.011411	0.403699	9.07536	0.335979	134.474
CardioEmbolicStroke	GCST90002525	Weighted mode	10	0.9629	0.887377	1.04485	0.387949	-0.01006	0.011411	0.403699	9.07536	0.335979	134.474
CardioEmbolicStroke	GCST90002526	Inverse variance weighted	10	0.95877	0.907611	1.01281	0.132345	0.00258216	0.0107137	0.815606	6.83018	0.555061	167.735
CardioEmbolicStroke	GCST90002526	MR Egger	10	0.942261	0.80978	1.09642	0.463814	0.00258216	0.0107137	0.815606	6.83018	0.555061	167.735
CardioEmbolicStroke	GCST90002526	Simple mode	10	1.0294	0.918488	1.1537	0.630327	0.00258216	0.0107137	0.815606	6.83018	0.555061	167.735
CardioEmbolicStroke	GCST90002526	Weighted median	10	0.961296	0.891574	1.03647	0.304175	0.00258216	0.0107137	0.815606	6.83018	0.555061	167.735
CardioEmbolicStroke	GCST90002526	Weighted mode	10	0.950749	0.8718	1.03685	0.282969	0.00258216	0.0107137	0.815606	6.83018	0.555061	167.735
CardioEmbolicStroke	GCST90002527	Inverse variance weighted	10	1.03402	0.978846	1.09231	0.231773	0.0131738	0.010714	0.253786	4.8689	0.845583	244.009
CardioEmbolicStroke	GCST90002527	MR Egger	10	0.946335	0.813275	1.10116	0.495834	0.0131738	0.010714	0.253786	4.8689	0.845583	244.009
CardioEmbolicStroke	GCST90002527	Simple mode	10	0.994518	0.900343	1.09854	0.916139	0.0131738	0.010714	0.253786	4.8689	0.845583	244.009
CardioEmbolicStroke	GCST90002527	Weighted median	10	1.00673	0.936383	1.08237	0.85595	0.0131738	0.010714	0.253786	4.8689	0.845583	244.009
CardioEmbolicStroke	GCST90002527	Weighted mode	10	1.00274	0.915554	1.09823	0.954233	0.0131738	0.010714	0.253786	4.8689	0.845583	244.009
CardioEmbolicStroke	GCST90002528	Inverse variance weighted	10	1.01301	0.938757	1.09313	0.739318	0.00574774	0.0156434	0.722834	17.0567	0.029524	94.5794
CardioEmbolicStroke	GCST90002528	MR Egger	10	0.97459	0.78116	1.21592	0.825349	0.00574774	0.0156434	0.722834	17.0567	0.029524	94.5794
CardioEmbolicStroke	GCST90002528	Simple mode	10	1.07227	0.957043	1.20136	0.259674	0.00574774	0.0156434	0.722834	17.0567	0.029524	94.5794
CardioEmbolicStroke	GCST90002528	Weighted median	10	1.05931	0.9764	1.14927	0.16585	0.00574774	0.0156434	0.722834	17.0567	0.029524	94.5794
CardioEmbolicStroke	GCST90002528	Weighted mode	10	1.07661	0.948784	1.22166	0.281857	0.00574774	0.0156434	0.722834	17.0567	0.029524	94.5794
CardioEmbolicStroke	GCST90002529	Inverse variance weighted	10	0.991207	0.91238	1.07685	0.834538	0.0431806	0.0107135	0.00378544	20.5546	0.0147816	92.5518
CardioEmbolicStroke	GCST90002529	MR Egger	10	0.741349	0.637119	0.862631	0.00473106	0.0431806	0.0107135	0.00378544	20.5546	0.0147816	92.5518
CardioEmbolicStroke	GCST90002529	Simple mode	10	1.10267	0.88569	1.37279	0.404736	0.0431806	0.0107135	0.00378544	20.5546	0.0147816	92.5518
CardioEmbolicStroke	GCST90002529	Weighted median	10	0.948251	0.873171	1.02979	0.206749	0.0431806	0.0107135	0.00378544	20.5546	0.0147816	92.5518
CardioEmbolicStroke	GCST90002529	Weighted mode	10	0.894806	0.813618	0.984096	0.0477475	0.0431806	0.0107135	0.00378544	20.5546	0.0147816	92.5518
CardioEmbolicStroke	GCST90002530	Inverse variance weighted	10	0.972967	0.921048	1.02781	0.327322	0.00299458	0.0107142	0.786954	7.21863	0.513238	145.219
CardioEmbolicStroke	GCST90002530	MR Egger	10	0.953564	0.819487	1.10958	0.555616	0.00299458	0.0107142	0.786954	7.21863	0.513238	145.219
CardioEmbolicStroke	GCST90002530	Simple mode	10	0.979993	0.871194	1.10238	0.744131	0.00299458	0.0107142	0.786954	7.21863	0.513238	145.219
CardioEmbolicStroke	GCST90002530	Weighted median	10	0.979281	0.910893	1.0528	0.57082	0.00299458	0.0107142	0.786954	7.21863	0.513238	145.219
CardioEmbolicStroke	GCST90002530	Weighted mode	10	0.976611	0.887367	1.07483	0.639903	0.00299458	0.0107142	0.786954	7.21863	0.513238	145.219
CardioEmbolicStroke	GCST90002531	Inverse variance weighted	10	1.05397	0.995961	1.11535	0.0687809	0.00505679	0.0115938	0.674249	9.36785	0.312221	123.645
CardioEmbolicStroke	GCST90002531	MR Egger	10	1.01872	0.864655	1.20023	0.830124	0.00505679	0.0115938	0.674249	9.36785	0.312221	123.645
CardioEmbolicStroke	GCST90002531	Simple mode	10	1.00227	0.894062	1.12358	0.969792	0.00505679	0.0115938	0.674249	9.36785	0.312221	123.645
CardioEmbolicStroke	GCST90002531	Weighted median	10	1.00238	0.933702	1.07612	0.947594	0.00505679	0.0115938	0.674249	9.36785	0.312221	123.645
CardioEmbolicStroke	GCST90002531	Weighted mode	10	1.00763	0.918796	1.10506	0.87529	0.00505679	0.0115938	0.674249	9.36785	0.312221	123.645
CardioEmbolicStroke	GCST90002532	Inverse variance weighted	10	1.02899	0.974084	1.087	0.30701	0.0100166	0.010714	0.377195	6.02764	0.737149	185.541
CardioEmbolicStroke	GCST90002532	MR Egger	10	0.961945	0.826691	1.11933	0.629293	0.0100166	0.010714	0.377195	6.02764	0.737149	185.541
CardioEmbolicStroke	GCST90002532	Simple mode	10	0.997098	0.898332	1.10672	0.957646	0.0100166	0.010714	0.377195	6.02764	0.737149	185.541
CardioEmbolicStroke	GCST90002532	Weighted median	10	1.01478	0.944538	1.09023	0.688572	0.0100166	0.010714	0.377195	6.02764	0.737149	185.541
CardioEmbolicStroke	GCST90002532	Weighted mode	10	1.01269	0.930495	1.10215	0.776917	0.0100166	0.010714	0.377195	6.02764	0.737149	185.541
CardioEmbolicStroke	GCST90002533	Inverse variance weighted	10	0.991612	0.934774	1.05191	0.779708	0.00394231	0.0121527	0.753956	10.2929	0.245068	131.831
CardioEmbolicStroke	GCST90002533	MR Egger	10	0.965662	0.813172	1.14675	0.700707	0.00394231	0.0121527	0.753956	10.2929	0.245068	131.831
CardioEmbolicStroke	GCST90002533	Simple mode	10	0.988706	0.872837	1.11996	0.86221	0.00394231	0.0121527	0.753956	10.2929	0.245068	131.831
CardioEmbolicStroke	GCST90002533	Weighted median	10	0.991333	0.918695	1.06972	0.822606	0.00394231	0.0121527	0.753956	10.2929	0.245068	131.831
CardioEmbolicStroke	GCST90002533	Weighted mode	10	0.974505	0.881269	1.0776	0.626816	0.00394231	0.0121527	0.753956	10.2929	0.245068	131.831
CardioEmbolicStroke	GCST90002534	Inverse variance weighted	10	0.985578	0.932987	1.04113	0.603606	0.000446337	0.010714	0.967791	7.67914	0.465423	173.398
CardioEmbolicStroke	GCST90002534	MR Egger	10	0.982624	0.844464	1.14339	0.82631	0.000446337	0.010714	0.967791	7.67914	0.465423	173.398
CardioEmbolicStroke	GCST90002534	Simple mode	10	1.03044	0.899277	1.18073	0.676153	0.000446337	0.010714	0.967791	7.67914	0.465423	173.398
CardioEmbolicStroke	GCST90002534	Weighted median	10	0.982418	0.910475	1.06005	0.647554	0.000446337	0.010714	0.967791	7.67914	0.465423	173.398
CardioEmbolicStroke	GCST90002534	Weighted mode	10	0.952174	0.859837	1.05443	0.370954	0.000446337	0.010714	0.967791	7.67914	0.465423	173.398
CardioEmbolicStroke	GCST90002535	Inverse variance weighted	10	1.00126	0.947837	1.0577	0.963985	-0.000555655	0.0107139	0.95991	6.99122	0.537581	179.538
CardioEmbolicStroke	GCST90002535	MR Egger	10	1.00501	0.863709	1.16944	0.950009	-0.000555655	0.0107139	0.95991	6.99122	0.537581	179.538
CardioEmbolicStroke	GCST90002535	Simple mode	10	1.01285	0.9037	1.13519	0.831162	-0.000555655	0.0107139	0.95991	6.99122	0.537581	179.538
CardioEmbolicStroke	GCST90002535	Weighted median	10	1.01399	0.942193	1.09126	0.710786	-0.000555655	0.0107139	0.95991	6.99122	0.537581	179.538
CardioEmbolicStroke	GCST90002535	Weighted mode	10	1.02626	0.922355	1.14188	0.645425	-0.000555655	0.0107139	0.95991	6.99122	0.537581	179.538
CardioEmbolicStroke	GCST90002536	Inverse variance weighted	10	1.00009	0.943925	1.05961	0.997459	-0.00747135	0.0116837	0.540394	9.51377	0.300823	129.208
CardioEmbolicStroke	GCST90002536	MR Egger	10	1.05164	0.891466	1.24059	0.566865	-0.00747135	0.0116837	0.540394	9.51377	0.300823	129.208
CardioEmbolicStroke	GCST90002536	Simple mode	10	0.969984	0.864286	1.08861	0.617134	-0.00747135	0.0116837	0.540394	9.51377	0.300823	129.208
CardioEmbolicStroke	GCST90002536	Weighted median	10	0.975108	0.907917	1.04727	0.488932	-0.00747135	0.0116837	0.540394	9.51377	0.300823	129.208
CardioEmbolicStroke	GCST90002536	Weighted mode	10	0.973145	0.894135	1.05914	0.544288	-0.00747135	0.0116837	0.540394	9.51377	0.300823	129.208
CardioEmbolicStroke	GCST90002537	Inverse variance weighted	10	0.963535	0.91212	1.01785	0.184272	0.0104707	0.010714	0.35705	4.27599	0.892327	190.922
CardioEmbolicStroke	GCST90002537	MR Egger	10	0.898007	0.771744	1.04493	0.201532	0.0104707	0.010714	0.35705	4.27599	0.892327	190.922
CardioEmbolicStroke	GCST90002537	Simple mode	10	0.952028	0.857728	1.0567	0.379715	0.0104707	0.010714	0.35705	4.27599	0.892327	190.922
CardioEmbolicStroke	GCST90002537	Weighted median	10	0.954174	0.889121	1.02399	0.192894	0.0104707	0.010714	0.35705	4.27599	0.892327	190.922
CardioEmbolicStroke	GCST90002537	Weighted mode	10	0.941223	0.861624	1.02817	0.211948	0.0104707	0.010714	0.35705	4.27599	0.892327	190.922
CardioEmbolicStroke	GCST90002538	Inverse variance weighted	10	0.973402	0.914872	1.03568	0.39419	0.000547081	0.0128496	0.967083	11.5074	0.174572	110.074
CardioEmbolicStroke	GCST90002538	MR Egger	10	0.969827	0.808668	1.1631	0.749554	0.000547081	0.0128496	0.967083	11.5074	0.174572	110.074
CardioEmbolicStroke	GCST90002538	Simple mode	10	0.967215	0.863329	1.0836	0.579371	0.000547081	0.0128496	0.967083	11.5074	0.174572	110.074
CardioEmbolicStroke	GCST90002538	Weighted median	10	0.951554	0.884552	1.02363	0.182522	0.000547081	0.0128496	0.967083	11.5074	0.174572	110.074
CardioEmbolicStroke	GCST90002538	Weighted mode	10	0.948661	0.870893	1.03337	0.257932	0.000547081	0.0128496	0.967083	11.5074	0.174572	110.074
CardioEmbolicStroke	GCST90002539	Inverse variance weighted	10	0.963085	0.911696	1.01737	0.178806	0.00997343	0.0107137	0.37914	7.53681	0.47997	145.002
CardioEmbolicStroke	GCST90002539	MR Egger	10	0.900595	0.773972	1.04793	0.212632	0.00997343	0.0107137	0.37914	7.53681	0.47997	145.002
CardioEmbolicStroke	GCST90002539	Simple mode	10	0.918632	0.824813	1.02312	0.156963	0.00997343	0.0107137	0.37914	7.53681	0.47997	145.002
CardioEmbolicStroke	GCST90002539	Weighted median	10	0.944615	0.880328	1.0136	0.113089	0.00997343	0.0107137	0.37914	7.53681	0.47997	145.002
CardioEmbolicStroke	GCST90002539	Weighted mode	10	0.933245	0.852726	1.02137	0.16766	0.00997343	0.0107137	0.37914	7.53681	0.47997	145.002
CardioEmbolicStroke	GCST90002540	Inverse variance weighted	10	0.966199	0.908605	1.02744	0.272809	0.00639142	0.0125341	0.623872	10.9491	0.2046	123.683
CardioEmbolicStroke	GCST90002540	MR Egger	10	0.92554	0.775193	1.10505	0.417128	0.00639142	0.0125341	0.623872	10.9491	0.2046	123.683
CardioEmbolicStroke	GCST90002540	Simple mode	10	1.00373	0.884405	1.13915	0.955333	0.00639142	0.0125341	0.623872	10.9491	0.2046	123.683
CardioEmbolicStroke	GCST90002540	Weighted median	10	0.957627	0.889853	1.03056	0.247621	0.00639142	0.0125341	0.623872	10.9491	0.2046	123.683
CardioEmbolicStroke	GCST90002540	Weighted mode	10	0.954946	0.872338	1.04538	0.344043	0.00639142	0.0125341	0.623872	10.9491	0.2046	123.683
CardioEmbolicStroke	GCST90002541	Inverse variance weighted	10	0.991501	0.935153	1.05124	0.77494	0.0163692	0.0107138	0.165065	10.2467	0.330882	139.731
CardioEmbolicStroke	GCST90002541	MR Egger	10	0.888125	0.763255	1.03342	0.163401	0.0163692	0.0107138	0.165065	10.2467	0.330882	139.731
CardioEmbolicStroke	GCST90002541	Simple mode	10	1.0851	0.938928	1.25403	0.297261	0.0163692	0.0107138	0.165065	10.2467	0.330882	139.731
CardioEmbolicStroke	GCST90002541	Weighted median	10	0.959061	0.888564	1.03515	0.283232	0.0163692	0.0107138	0.165065	10.2467	0.330882	139.731
CardioEmbolicStroke	GCST90002541	Weighted mode	10	0.939025	0.85523	1.03103	0.219665	0.0163692	0.0107138	0.165065	10.2467	0.330882	139.731
CardioEmbolicStroke	GCST90002542	Inverse variance weighted	10	0.972578	0.92068	1.0274	0.320314	-0.00438552	0.010714	0.69304	7.81621	0.451626	159.533
CardioEmbolicStroke	GCST90002542	MR Egger	10	1.0017	0.860853	1.16558	0.983047	-0.00438552	0.010714	0.69304	7.81621	0.451626	159.533
CardioEmbolicStroke	GCST90002542	Simple mode	10	0.96429	0.861109	1.07983	0.544499	-0.00438552	0.010714	0.69304	7.81621	0.451626	159.533
CardioEmbolicStroke	GCST90002542	Weighted median	10	0.984689	0.91487	1.05984	0.680916	-0.00438552	0.010714	0.69304	7.81621	0.451626	159.533
CardioEmbolicStroke	GCST90002542	Weighted mode	10	0.96543	0.885821	1.05219	0.443623	-0.00438552	0.010714	0.69304	7.81621	0.451626	159.533
CardioEmbolicStroke	GCST90002543	Inverse variance weighted	10	1.01692	0.962658	1.07424	0.54868	-0.00208742	0.010714	0.850383	3.89579	0.866401	212.467
CardioEmbolicStroke	GCST90002543	MR Egger	10	1.0313	0.886297	1.20003	0.700565	-0.00208742	0.010714	0.850383	3.89579	0.866401	212.467
CardioEmbolicStroke	GCST90002543	Simple mode	10	1.03878	0.940396	1.14745	0.472746	-0.00208742	0.010714	0.850383	3.89579	0.866401	212.467
CardioEmbolicStroke	GCST90002543	Weighted median	10	1.04341	0.972106	1.11995	0.239333	-0.00208742	0.010714	0.850383	3.89579	0.866401	212.467
CardioEmbolicStroke	GCST90002543	Weighted mode	10	1.0474	0.957741	1.14545	0.336928	-0.00208742	0.010714	0.850383	3.89579	0.866401	212.467
CardioEmbolicStroke	GCST90002544	Inverse variance weighted	10	0.980861	0.924127	1.04108	0.524973	0.00462445	0.0122384	0.715361	10.4383	0.235597	138.738
CardioEmbolicStroke	GCST90002544	MR Egger	10	0.950819	0.799701	1.13049	0.58363	0.00462445	0.0122384	0.715361	10.4383	0.235597	138.738
CardioEmbolicStroke	GCST90002544	Simple mode	10	1.00779	0.901109	1.12709	0.894901	0.00462445	0.0122384	0.715361	10.4383	0.235597	138.738
CardioEmbolicStroke	GCST90002544	Weighted median	10	1.00955	0.938131	1.08641	0.799537	0.00462445	0.0122384	0.715361	10.4383	0.235597	138.738
CardioEmbolicStroke	GCST90002544	Weighted mode	10	1.01036	0.929204	1.0986	0.814801	0.00462445	0.0122384	0.715361	10.4383	0.235597	138.738
CardioEmbolicStroke	GCST90002545	Inverse variance weighted	10	0.963193	0.90888	1.02075	0.205374	0.00922401	0.0115775	0.448609	9.3418	0.314287	105.43
CardioEmbolicStroke	GCST90002545	MR Egger	10	0.905248	0.768526	1.06629	0.267556	0.00922401	0.0115775	0.448609	9.3418	0.314287	105.43
CardioEmbolicStroke	GCST90002545	Simple mode	10	0.957718	0.858089	1.06891	0.460543	0.00922401	0.0115775	0.448609	9.3418	0.314287	105.43
CardioEmbolicStroke	GCST90002545	Weighted median	10	0.949847	0.881923	1.023	0.174068	0.00922401	0.0115775	0.448609	9.3418	0.314287	105.43
CardioEmbolicStroke	GCST90002545	Weighted mode	10	0.946873	0.865004	1.03649	0.267053	0.00922401	0.0115775	0.448609	9.3418	0.314287	105.43
CardioEmbolicStroke	GCST90002546	Inverse variance weighted	10	0.991184	0.93153	1.05466	0.77978	0.00296506	0.0128205	0.822907	11.4547	0.17724	85.4276
CardioEmbolicStroke	GCST90002546	MR Egger	10	0.971611	0.810489	1.16476	0.763516	0.00296506	0.0128205	0.822907	11.4547	0.17724	85.4276
CardioEmbolicStroke	GCST90002546	Simple mode	10	1.0164	0.920083	1.1228	0.756063	0.00296506	0.0128205	0.822907	11.4547	0.17724	85.4276
CardioEmbolicStroke	GCST90002546	Weighted median	10	0.990491	0.923408	1.06245	0.789434	0.00296506	0.0128205	0.822907	11.4547	0.17724	85.4276
CardioEmbolicStroke	GCST90002546	Weighted mode	10	0.984965	0.903207	1.07412	0.73973	0.00296506	0.0128205	0.822907	11.4547	0.17724	85.4276
CardioEmbolicStroke	GCST90002547	Inverse variance weighted	10	0.932876	0.880721	0.98812	0.0179254	0.00735367	0.0116353	0.545013	9.43604	0.306857	117.908
CardioEmbolicStroke	GCST90002547	MR Egger	10	0.887855	0.753143	1.04666	0.194289	0.00735367	0.0116353	0.545013	9.43604	0.306857	117.908
CardioEmbolicStroke	GCST90002547	Simple mode	10	0.939019	0.832608	1.05903	0.33196	0.00735367	0.0116353	0.545013	9.43604	0.306857	117.908
CardioEmbolicStroke	GCST90002547	Weighted median	10	0.920678	0.855136	0.991243	0.0282768	0.00735367	0.0116353	0.545013	9.43604	0.306857	117.908
CardioEmbolicStroke	GCST90002547	Weighted mode	10	0.919496	0.841016	1.0053	0.0983075	0.00735367	0.0116353	0.545013	9.43604	0.306857	117.908
CardioEmbolicStroke	GCST90002548	Inverse variance weighted	10	0.941344	0.891114	0.994406	0.0307326	0.0070028	0.0107139	0.53169	7.17358	0.518026	130.497
CardioEmbolicStroke	GCST90002548	MR Egger	10	0.898031	0.771766	1.04495	0.20163	0.0070028	0.0107139	0.53169	7.17358	0.518026	130.497
CardioEmbolicStroke	GCST90002548	Simple mode	10	0.908961	0.816164	1.01231	0.116337	0.0070028	0.0107139	0.53169	7.17358	0.518026	130.497
CardioEmbolicStroke	GCST90002548	Weighted median	10	0.938857	0.870406	1.01269	0.10237	0.0070028	0.0107139	0.53169	7.17358	0.518026	130.497
CardioEmbolicStroke	GCST90002548	Weighted mode	10	0.930896	0.860064	1.00756	0.109911	0.0070028	0.0107139	0.53169	7.17358	0.518026	130.497
CardioEmbolicStroke	GCST90002549	Inverse variance weighted	10	1.05626	0.975035	1.14425	0.180012	0.0349476	0.0110583	0.0133887	19.1636	0.0238375	86.9451
CardioEmbolicStroke	GCST90002549	MR Egger	10	0.834981	0.714093	0.976334	0.0537095	0.0349476	0.0110583	0.0133887	19.1636	0.0238375	86.9451
CardioEmbolicStroke	GCST90002549	Simple mode	10	1.19587	0.98398	1.45339	0.105775	0.0349476	0.0110583	0.0133887	19.1636	0.0238375	86.9451
CardioEmbolicStroke	GCST90002549	Weighted median	10	0.989478	0.913191	1.07214	0.796089	0.0349476	0.0110583	0.0133887	19.1636	0.0238375	86.9451
CardioEmbolicStroke	GCST90002549	Weighted mode	10	0.976691	0.89543	1.06533	0.607501	0.0349476	0.0110583	0.0133887	19.1636	0.0238375	86.9451
CardioEmbolicStroke	GCST90002550	Inverse variance weighted	10	1.04647	0.959306	1.14156	0.305973	0.0357117	0.0128612	0.0240462	22.6398	0.00705812	80.2409
CardioEmbolicStroke	GCST90002550	MR Egger	10	0.823002	0.686128	0.98718	0.0690412	0.0357117	0.0128612	0.0240462	22.6398	0.00705812	80.2409
CardioEmbolicStroke	GCST90002550	Simple mode	10	0.986388	0.853805	1.13956	0.856492	0.0357117	0.0128612	0.0240462	22.6398	0.00705812	80.2409
CardioEmbolicStroke	GCST90002550	Weighted median	10	0.973281	0.895339	1.05801	0.524823	0.0357117	0.0128612	0.0240462	22.6398	0.00705812	80.2409
CardioEmbolicStroke	GCST90002550	Weighted mode	10	0.96214	0.889327	1.04091	0.361531	0.0357117	0.0128612	0.0240462	22.6398	0.00705812	80.2409
CardioEmbolicStroke	GCST90002551	Inverse variance weighted	10	1.02495	0.937068	1.12108	0.589994	0.0346632	0.0139607	0.0379391	24.0529	0.00421851	82.7285
CardioEmbolicStroke	GCST90002551	MR Egger	10	0.811781	0.66633	0.988983	0.0722328	0.0346632	0.0139607	0.0379391	24.0529	0.00421851	82.7285
CardioEmbolicStroke	GCST90002551	Simple mode	10	0.973916	0.860832	1.10186	0.684544	0.0346632	0.0139607	0.0379391	24.0529	0.00421851	82.7285
CardioEmbolicStroke	GCST90002551	Weighted median	10	0.968031	0.893934	1.04827	0.423882	0.0346632	0.0139607	0.0379391	24.0529	0.00421851	82.7285
CardioEmbolicStroke	GCST90002551	Weighted mode	10	0.961261	0.88421	1.04503	0.378206	0.0346632	0.0139607	0.0379391	24.0529	0.00421851	82.7285
CardioEmbolicStroke	GCST90002552	Inverse variance weighted	10	1.04393	0.94698	1.1508	0.387311	0.0353717	0.0158605	0.0562812	28.435	0.000806581	74.8799
CardioEmbolicStroke	GCST90002552	MR Egger	10	0.822878	0.65753	1.02981	0.126902	0.0353717	0.0158605	0.0562812	28.435	0.000806581	74.8799
CardioEmbolicStroke	GCST90002552	Simple mode	10	0.990582	0.869004	1.12917	0.89049	0.0353717	0.0158605	0.0562812	28.435	0.000806581	74.8799
CardioEmbolicStroke	GCST90002552	Weighted median	10	0.985786	0.910676	1.06709	0.723299	0.0353717	0.0158605	0.0562812	28.435	0.000806581	74.8799
CardioEmbolicStroke	GCST90002552	Weighted mode	10	0.98296	0.907472	1.06473	0.683216	0.0353717	0.0158605	0.0562812	28.435	0.000806581	74.8799
CardioEmbolicStroke	GCST90002553	Inverse variance weighted	10	1.00889	0.942986	1.0794	0.797376	0.0138486	0.0131149	0.321837	13.6584	0.135006	120.147
CardioEmbolicStroke	GCST90002553	MR Egger	10	0.919151	0.763543	1.10647	0.399004	0.0138486	0.0131149	0.321837	13.6584	0.135006	120.147
CardioEmbolicStroke	GCST90002553	Simple mode	10	1.03453	0.918284	1.16549	0.590311	0.0138486	0.0131149	0.321837	13.6584	0.135006	120.147
CardioEmbolicStroke	GCST90002553	Weighted median	10	1.01579	0.941368	1.09609	0.686588	0.0138486	0.0131149	0.321837	13.6584	0.135006	120.147
CardioEmbolicStroke	GCST90002553	Weighted mode	10	1.02469	0.934617	1.12344	0.615896	0.0138486	0.0131149	0.321837	13.6584	0.135006	120.147
CardioEmbolicStroke	GCST90002554	Inverse variance weighted	10	0.977808	0.920699	1.03846	0.464835	0.0176817	0.0107913	0.139947	10.8396	0.286866	103.787
CardioEmbolicStroke	GCST90002554	MR Egger	10	0.868161	0.74528	1.0113	0.106959	0.0176817	0.0107913	0.139947	10.8396	0.286866	103.787
CardioEmbolicStroke	GCST90002554	Simple mode	10	0.987372	0.882059	1.10526	0.830143	0.0176817	0.0107913	0.139947	10.8396	0.286866	103.787
CardioEmbolicStroke	GCST90002554	Weighted median	10	0.979355	0.909149	1.05498	0.582548	0.0176817	0.0107913	0.139947	10.8396	0.286866	103.787
CardioEmbolicStroke	GCST90002554	Weighted mode	10	0.977656	0.889153	1.07497	0.65176	0.0176817	0.0107913	0.139947	10.8396	0.286866	103.787
CardioEmbolicStroke	GCST90002555	Inverse variance weighted	10	1.02636	0.94757	1.11171	0.52315	-0.00370393	0.0165004	0.828015	18.9758	0.0149896	103.135
CardioEmbolicStroke	GCST90002555	MR Egger	10	1.05226	0.833242	1.32884	0.68008	-0.00370393	0.0165004	0.828015	18.9758	0.0149896	103.135
CardioEmbolicStroke	GCST90002555	Simple mode	10	1.04797	0.931261	1.17931	0.456621	-0.00370393	0.0165004	0.828015	18.9758	0.0149896	103.135
CardioEmbolicStroke	GCST90002555	Weighted median	10	1.0326	0.955057	1.11644	0.42056	-0.00370393	0.0165004	0.828015	18.9758	0.0149896	103.135
CardioEmbolicStroke	GCST90002555	Weighted mode	10	1.03568	0.948001	1.13147	0.457207	-0.00370393	0.0165004	0.828015	18.9758	0.0149896	103.135
CardioEmbolicStroke	GCST90002556	Inverse variance weighted	10	1.02425	0.967506	1.08433	0.409899	-0.00209016	0.0117886	0.863677	9.68525	0.287816	156.464
CardioEmbolicStroke	GCST90002556	MR Egger	10	1.03876	0.879237	1.22722	0.666722	-0.00209016	0.0117886	0.863677	9.68525	0.287816	156.464
CardioEmbolicStroke	GCST90002556	Simple mode	10	1.04854	0.929189	1.18322	0.461732	-0.00209016	0.0117886	0.863677	9.68525	0.287816	156.464
CardioEmbolicStroke	GCST90002556	Weighted median	10	1.02742	0.95731	1.10267	0.453128	-0.00209016	0.0117886	0.863677	9.68525	0.287816	156.464
CardioEmbolicStroke	GCST90002556	Weighted mode	10	1.02718	0.940011	1.12243	0.567984	-0.00209016	0.0117886	0.863677	9.68525	0.287816	156.464
CardioEmbolicStroke	GCST90002557	Inverse variance weighted	10	0.976037	0.923956	1.03105	0.385977	-0.000719356	0.0107375	0.94823	8.03534	0.430026	144.574
CardioEmbolicStroke	GCST90002557	MR Egger	10	0.980771	0.842591	1.14161	0.808439	-0.000719356	0.0107375	0.94823	8.03534	0.430026	144.574
CardioEmbolicStroke	GCST90002557	Simple mode	10	0.942922	0.843178	1.05447	0.329763	-0.000719356	0.0107375	0.94823	8.03534	0.430026	144.574
CardioEmbolicStroke	GCST90002557	Weighted median	10	0.954223	0.885489	1.02829	0.219239	-0.000719356	0.0107375	0.94823	8.03534	0.430026	144.574
CardioEmbolicStroke	GCST90002557	Weighted mode	10	0.951799	0.86593	1.04618	0.332537	-0.000719356	0.0107375	0.94823	8.03534	0.430026	144.574
CardioEmbolicStroke	GCST90002558	Inverse variance weighted	10	0.974685	0.902237	1.05295	0.515248	0.016075	0.0149627	0.314006	17.8557	0.0368855	84.1732
CardioEmbolicStroke	GCST90002558	MR Egger	10	0.874791	0.70795	1.08095	0.250461	0.016075	0.0149627	0.314006	17.8557	0.0368855	84.1732
CardioEmbolicStroke	GCST90002558	Simple mode	10	0.968645	0.849023	1.10512	0.646987	0.016075	0.0149627	0.314006	17.8557	0.0368855	84.1732
CardioEmbolicStroke	GCST90002558	Weighted median	10	0.96572	0.89286	1.04453	0.383465	0.016075	0.0149627	0.314006	17.8557	0.0368855	84.1732
CardioEmbolicStroke	GCST90002558	Weighted mode	10	0.961021	0.873755	1.057	0.434158	0.016075	0.0149627	0.314006	17.8557	0.0368855	84.1732
CardioEmbolicStroke	GCST90002559	Inverse variance weighted	10	1.04353	0.951325	1.14467	0.36666	0.0302406	0.0159113	0.0938849	25.614	0.00236204	89.5025
CardioEmbolicStroke	GCST90002559	MR Egger	10	0.85145	0.679873	1.06633	0.198892	0.0302406	0.0159113	0.0938849	25.614	0.00236204	89.5025
CardioEmbolicStroke	GCST90002559	Simple mode	10	0.96339	0.870242	1.06651	0.490446	0.0302406	0.0159113	0.0938849	25.614	0.00236204	89.5025
CardioEmbolicStroke	GCST90002559	Weighted median	10	1.00054	0.925849	1.08127	0.989029	0.0302406	0.0159113	0.0938849	25.614	0.00236204	89.5025
CardioEmbolicStroke	GCST90002559	Weighted mode	10	0.970401	0.897273	1.04949	0.471462	0.0302406	0.0159113	0.0938849	25.614	0.00236204	89.5025
CardioEmbolicStroke	GCST90002560	Inverse variance weighted	10	1.03513	0.95594	1.12087	0.395184	0.0266544	0.0135344	0.0844247	18.9574	0.0255579	112.03
CardioEmbolicStroke	GCST90002560	MR Egger	10	0.865219	0.714488	1.04775	0.176522	0.0266544	0.0135344	0.0844247	18.9574	0.0255579	112.03
CardioEmbolicStroke	GCST90002560	Simple mode	10	0.976583	0.858586	1.1108	0.726676	0.0266544	0.0135344	0.0844247	18.9574	0.0255579	112.03
CardioEmbolicStroke	GCST90002560	Weighted median	10	0.996583	0.925336	1.07332	0.927934	0.0266544	0.0135344	0.0844247	18.9574	0.0255579	112.03
CardioEmbolicStroke	GCST90002560	Weighted mode	10	0.986459	0.906442	1.07354	0.759299	0.0266544	0.0135344	0.0844247	18.9574	0.0255579	112.03
CardioEmbolicStroke	GCST90002561	Inverse variance weighted	10	1.01511	0.960942	1.07233	0.591962	-0.00719173	0.010714	0.520972	4.41726	0.817653	210.39
CardioEmbolicStroke	GCST90002561	MR Egger	10	1.06542	0.915621	1.23973	0.436114	-0.00719173	0.010714	0.520972	4.41726	0.817653	210.39
CardioEmbolicStroke	GCST90002561	Simple mode	10	0.976325	0.872474	1.09254	0.686043	-0.00719173	0.010714	0.520972	4.41726	0.817653	210.39
CardioEmbolicStroke	GCST90002561	Weighted median	10	0.996912	0.928646	1.0702	0.931904	-0.00719173	0.010714	0.520972	4.41726	0.817653	210.39
CardioEmbolicStroke	GCST90002561	Weighted mode	10	0.990753	0.892845	1.0994	0.864965	-0.00719173	0.010714	0.520972	4.41726	0.817653	210.39
CardioEmbolicStroke	GCST90002562	Inverse variance weighted	10	1.01496	0.960798	1.07217	0.595686	-0.00683681	0.010714	0.541227	6.70469	0.568804	129.73
CardioEmbolicStroke	GCST90002562	MR Egger	10	1.06272	0.9133	1.23659	0.454021	-0.00683681	0.010714	0.541227	6.70469	0.568804	129.73
CardioEmbolicStroke	GCST90002562	Simple mode	10	1.05742	0.955968	1.16964	0.306148	-0.00683681	0.010714	0.541227	6.70469	0.568804	129.73
CardioEmbolicStroke	GCST90002562	Weighted median	10	1.04213	0.972518	1.11673	0.242012	-0.00683681	0.010714	0.541227	6.70469	0.568804	129.73
CardioEmbolicStroke	GCST90002562	Weighted mode	10	1.05183	0.96229	1.1497	0.294468	-0.00683681	0.010714	0.541227	6.70469	0.568804	129.73
CardioEmbolicStroke	GCST90002563	Inverse variance weighted	10	1.04154	0.985963	1.10025	0.145746	-0.00928133	0.0107139	0.411556	4.66909	0.792288	137.804
CardioEmbolicStroke	GCST90002563	MR Egger	10	1.10864	0.952761	1.29001	0.218917	-0.00928133	0.0107139	0.411556	4.66909	0.792288	137.804
CardioEmbolicStroke	GCST90002563	Simple mode	10	1.07828	0.984862	1.18055	0.137526	-0.00928133	0.0107139	0.411556	4.66909	0.792288	137.804
CardioEmbolicStroke	GCST90002563	Weighted median	10	1.05418	0.9844	1.12891	0.131034	-0.00928133	0.0107139	0.411556	4.66909	0.792288	137.804
CardioEmbolicStroke	GCST90002563	Weighted mode	10	1.07828	0.992796	1.17112	0.107339	-0.00928133	0.0107139	0.411556	4.66909	0.792288	137.804
CardioEmbolicStroke	GCST90002564	Inverse variance weighted	10	1.01608	0.961864	1.07336	0.568497	0.00494591	0.0107141	0.656643	5.28803	0.726394	167.2
CardioEmbolicStroke	GCST90002564	MR Egger	10	0.982835	0.844643	1.14364	0.828405	0.00494591	0.0107141	0.656643	5.28803	0.726394	167.2
CardioEmbolicStroke	GCST90002564	Simple mode	10	1.02856	0.929045	1.13872	0.600755	0.00494591	0.0107141	0.656643	5.28803	0.726394	167.2
CardioEmbolicStroke	GCST90002564	Weighted median	10	1.02152	0.951555	1.09662	0.556445	0.00494591	0.0107141	0.656643	5.28803	0.726394	167.2
CardioEmbolicStroke	GCST90002564	Weighted mode	10	1.02432	0.937401	1.11931	0.608134	0.00494591	0.0107141	0.656643	5.28803	0.726394	167.2
CardioEmbolicStroke	GCST90002565	Inverse variance weighted	10	1.02545	0.970735	1.08326	0.368987	-0.0073029	0.010714	0.514722	5.98112	0.649346	139.977
CardioEmbolicStroke	GCST90002565	MR Egger	10	1.07708	0.925643	1.2533	0.364911	-0.0073029	0.010714	0.514722	5.98112	0.649346	139.977
CardioEmbolicStroke	GCST90002565	Simple mode	10	1.0112	0.909408	1.12438	0.84162	-0.0073029	0.010714	0.514722	5.98112	0.649346	139.977
CardioEmbolicStroke	GCST90002565	Weighted median	10	1.00983	0.940726	1.08401	0.786787	-0.0073029	0.010714	0.514722	5.98112	0.649346	139.977
CardioEmbolicStroke	GCST90002565	Weighted mode	10	1.01832	0.933068	1.11137	0.693478	-0.0073029	0.010714	0.514722	5.98112	0.649346	139.977
CardioEmbolicStroke	GCST90002566	Inverse variance weighted	10	1.02353	0.968914	1.08122	0.405827	0.00244418	0.0107139	0.825267	6.07175	0.639194	150.313
CardioEmbolicStroke	GCST90002566	MR Egger	10	1.00684	0.865278	1.17156	0.93191	0.00244418	0.0107139	0.825267	6.07175	0.639194	150.313
CardioEmbolicStroke	GCST90002566	Simple mode	10	1.01815	0.91334	1.135	0.752913	0.00244418	0.0107139	0.825267	6.07175	0.639194	150.313
CardioEmbolicStroke	GCST90002566	Weighted median	10	1.01385	0.943763	1.08914	0.70667	0.00244418	0.0107139	0.825267	6.07175	0.639194	150.313
CardioEmbolicStroke	GCST90002566	Weighted mode	10	1.00048	0.898828	1.11363	0.99318	0.00244418	0.0107139	0.825267	6.07175	0.639194	150.313
CardioEmbolicStroke	GCST90002567	Inverse variance weighted	10	0.987143	0.913759	1.06642	0.742657	-0.0261086	0.0130785	0.0809787	17.8608	0.0368234	113.913
CardioEmbolicStroke	GCST90002567	MR Egger	10	1.17666	0.977962	1.41573	0.123023	-0.0261086	0.0130785	0.0809787	17.8608	0.0368234	113.913
CardioEmbolicStroke	GCST90002567	Simple mode	10	0.991179	0.85758	1.14559	0.907166	-0.0261086	0.0130785	0.0809787	17.8608	0.0368234	113.913
CardioEmbolicStroke	GCST90002567	Weighted median	10	0.994799	0.916754	1.07949	0.900456	-0.0261086	0.0130785	0.0809787	17.8608	0.0368234	113.913
CardioEmbolicStroke	GCST90002567	Weighted mode	10	0.996337	0.891726	1.11322	0.949717	-0.0261086	0.0130785	0.0809787	17.8608	0.0368234	113.913
CardioEmbolicStroke	GCST90002568	Inverse variance weighted	10	1.01878	0.96379	1.0769	0.511068	0.0070185	0.0112275	0.549307	8.78553	0.360711	140.887
CardioEmbolicStroke	GCST90002568	MR Egger	10	0.9718	0.829119	1.13903	0.733137	0.0070185	0.0112275	0.549307	8.78553	0.360711	140.887
CardioEmbolicStroke	GCST90002568	Simple mode	10	0.972519	0.836386	1.13081	0.725575	0.0070185	0.0112275	0.549307	8.78553	0.360711	140.887
CardioEmbolicStroke	GCST90002568	Weighted median	10	1.01387	0.935311	1.09904	0.737735	0.0070185	0.0112275	0.549307	8.78553	0.360711	140.887
CardioEmbolicStroke	GCST90002568	Weighted mode	10	1.09821	0.929776	1.29716	0.298709	0.0070185	0.0112275	0.549307	8.78553	0.360711	140.887
CardioEmbolicStroke	GCST90002569	Inverse variance weighted	10	1.03377	0.968125	1.10387	0.321084	0.0227311	0.0109662	0.0719119	12.8826	0.167992	106.344
CardioEmbolicStroke	GCST90002569	MR Egger	10	0.887196	0.759739	1.03604	0.168836	0.0227311	0.0109662	0.0719119	12.8826	0.167992	106.344
CardioEmbolicStroke	GCST90002569	Simple mode	10	1.0992	0.960124	1.25842	0.203772	0.0227311	0.0109662	0.0719119	12.8826	0.167992	106.344
CardioEmbolicStroke	GCST90002569	Weighted median	10	1.07044	0.987405	1.16045	0.0984707	0.0227311	0.0109662	0.0719119	12.8826	0.167992	106.344
CardioEmbolicStroke	GCST90002569	Weighted mode	10	1.08859	0.95425	1.24183	0.238289	0.0227311	0.0109662	0.0719119	12.8826	0.167992	106.344
CardioEmbolicStroke	GCST90002570	Inverse variance weighted	10	1.00626	0.952564	1.06298	0.823534	0.00170523	0.0107141	0.87749	3.57946	0.892936	181.933
CardioEmbolicStroke	GCST90002570	MR Egger	10	0.994782	0.85491	1.15754	0.947713	0.00170523	0.0107141	0.87749	3.57946	0.892936	181.933
CardioEmbolicStroke	GCST90002570	Simple mode	10	0.991024	0.902127	1.08868	0.855018	0.00170523	0.0107141	0.87749	3.57946	0.892936	181.933
CardioEmbolicStroke	GCST90002570	Weighted median	10	0.994214	0.929404	1.06354	0.866019	0.00170523	0.0107141	0.87749	3.57946	0.892936	181.933
CardioEmbolicStroke	GCST90002570	Weighted mode	10	0.992955	0.91467	1.07794	0.869739	0.00170523	0.0107141	0.87749	3.57946	0.892936	181.933
CardioEmbolicStroke	GCST90002571	Inverse variance weighted	10	1.03943	0.974469	1.10872	0.240188	0.0191828	0.0115263	0.134629	12.4652	0.188338	105.836
CardioEmbolicStroke	GCST90002571	MR Egger	10	0.9136	0.776176	1.07536	0.308917	0.0191828	0.0115263	0.134629	12.4652	0.188338	105.836
CardioEmbolicStroke	GCST90002571	Simple mode	10	1.04819	0.925358	1.18732	0.478118	0.0191828	0.0115263	0.134629	12.4652	0.188338	105.836
CardioEmbolicStroke	GCST90002571	Weighted median	10	1.02891	0.953883	1.10983	0.460696	0.0191828	0.0115263	0.134629	12.4652	0.188338	105.836
CardioEmbolicStroke	GCST90002571	Weighted mode	10	1.03249	0.925722	1.15157	0.579963	0.0191828	0.0115263	0.134629	12.4652	0.188338	105.836
CardioEmbolicStroke	GCST90002572	Inverse variance weighted	10	1.01998	0.958782	1.08509	0.530872	0.00794013	0.0125116	0.543394	10.9099	0.206858	120.526
CardioEmbolicStroke	GCST90002572	MR Egger	10	0.966933	0.810119	1.1541	0.71922	0.00794013	0.0125116	0.543394	10.9099	0.206858	120.526
CardioEmbolicStroke	GCST90002572	Simple mode	10	0.985747	0.892679	1.08852	0.783039	0.00794013	0.0125116	0.543394	10.9099	0.206858	120.526
CardioEmbolicStroke	GCST90002572	Weighted median	10	0.979088	0.908819	1.05479	0.578086	0.00794013	0.0125116	0.543394	10.9099	0.206858	120.526
CardioEmbolicStroke	GCST90002572	Weighted mode	10	0.978181	0.90785	1.05396	0.576467	0.00794013	0.0125116	0.543394	10.9099	0.206858	120.526
CardioEmbolicStroke	GCST90002573	Inverse variance weighted	10	1.03345	0.962249	1.10991	0.366344	-0.0112378	0.0142485	0.453025	14.1492	0.0779574	98.4892
CardioEmbolicStroke	GCST90002573	MR Egger	10	1.11459	0.911171	1.36343	0.322149	-0.0112378	0.0142485	0.453025	14.1492	0.0779574	98.4892
CardioEmbolicStroke	GCST90002573	Simple mode	10	1.09874	0.974262	1.23911	0.15917	-0.0112378	0.0142485	0.453025	14.1492	0.0779574	98.4892
CardioEmbolicStroke	GCST90002573	Weighted median	10	1.05385	0.975316	1.13871	0.184352	-0.0112378	0.0142485	0.453025	14.1492	0.0779574	98.4892
CardioEmbolicStroke	GCST90002573	Weighted mode	10	1.05249	0.963275	1.14997	0.286864	-0.0112378	0.0142485	0.453025	14.1492	0.0779574	98.4892
CardioEmbolicStroke	GCST90002574	Inverse variance weighted	10	1.01883	0.964468	1.07626	0.504858	-0.0118294	0.0107139	0.301641	7.28428	0.607549	185.761
CardioEmbolicStroke	GCST90002574	MR Egger	10	1.10322	0.948101	1.28371	0.239567	-0.0118294	0.0107139	0.301641	7.28428	0.607549	185.761
CardioEmbolicStroke	GCST90002574	Simple mode	10	1.01649	0.912661	1.13213	0.772815	-0.0118294	0.0107139	0.301641	7.28428	0.607549	185.761
CardioEmbolicStroke	GCST90002574	Weighted median	10	1.03006	0.959688	1.1056	0.41201	-0.0118294	0.0107139	0.301641	7.28428	0.607549	185.761
CardioEmbolicStroke	GCST90002574	Weighted mode	10	1.02554	0.936392	1.12317	0.59999	-0.0118294	0.0107139	0.301641	7.28428	0.607549	185.761
CardioEmbolicStroke	GCST90002575	Inverse variance weighted	10	0.996838	0.943646	1.05303	0.909871	-0.00499142	0.0107141	0.653726	5.47852	0.705419	220.077
CardioEmbolicStroke	GCST90002575	MR Egger	10	1.03088	0.885928	1.19954	0.704351	-0.00499142	0.0107141	0.653726	5.47852	0.705419	220.077
CardioEmbolicStroke	GCST90002575	Simple mode	10	1.03043	0.926085	1.14653	0.595524	-0.00499142	0.0107141	0.653726	5.47852	0.705419	220.077
CardioEmbolicStroke	GCST90002575	Weighted median	10	0.995533	0.928717	1.06716	0.899481	-0.00499142	0.0107141	0.653726	5.47852	0.705419	220.077
CardioEmbolicStroke	GCST90002575	Weighted mode	10	1.00212	0.919806	1.09181	0.962379	-0.00499142	0.0107141	0.653726	5.47852	0.705419	220.077
CardioEmbolicStroke	GCST90002576	Inverse variance weighted	10	1.04065	0.981012	1.1039	0.185747	-0.020695	0.0107138	0.0894969	10.423	0.317337	113.661
CardioEmbolicStroke	GCST90002576	MR Egger	10	1.19607	1.02791	1.39175	0.0492219	-0.020695	0.0107138	0.0894969	10.423	0.317337	113.661
CardioEmbolicStroke	GCST90002576	Simple mode	10	0.973422	0.866892	1.09304	0.659518	-0.020695	0.0107138	0.0894969	10.423	0.317337	113.661
CardioEmbolicStroke	GCST90002576	Weighted median	10	0.996193	0.92306	1.07512	0.921892	-0.020695	0.0107138	0.0894969	10.423	0.317337	113.661
CardioEmbolicStroke	GCST90002576	Weighted mode	10	0.978768	0.878033	1.09106	0.70755	-0.020695	0.0107138	0.0894969	10.423	0.317337	113.661
CardioEmbolicStroke	GCST90002577	Inverse variance weighted	10	1.0181	0.963771	1.07549	0.521475	-0.0104528	0.0107141	0.35783	4.7866	0.8525	212.233
CardioEmbolicStroke	GCST90002577	MR Egger	10	1.09226	0.938682	1.27096	0.286681	-0.0104528	0.0107141	0.35783	4.7866	0.8525	212.233
CardioEmbolicStroke	GCST90002577	Simple mode	10	1.06231	0.9634	1.17138	0.256286	-0.0104528	0.0107141	0.35783	4.7866	0.8525	212.233
CardioEmbolicStroke	GCST90002577	Weighted median	10	1.01876	0.945877	1.09726	0.623556	-0.0104528	0.0107141	0.35783	4.7866	0.8525	212.233
CardioEmbolicStroke	GCST90002577	Weighted mode	10	1.03302	0.951854	1.12111	0.456466	-0.0104528	0.0107141	0.35783	4.7866	0.8525	212.233
CardioEmbolicStroke	GCST90002578	Inverse variance weighted	10	0.9974	0.944179	1.05362	0.925873	-0.00677892	0.0107139	0.544573	5.99442	0.647857	190.274
CardioEmbolicStroke	GCST90002578	MR Egger	10	1.04393	0.897154	1.21473	0.593311	-0.00677892	0.0107139	0.544573	5.99442	0.647857	190.274
CardioEmbolicStroke	GCST90002578	Simple mode	10	1.01621	0.903382	1.14312	0.794919	-0.00677892	0.0107139	0.544573	5.99442	0.647857	190.274
CardioEmbolicStroke	GCST90002578	Weighted median	10	1.00002	0.929363	1.07606	0.999496	-0.00677892	0.0107139	0.544573	5.99442	0.647857	190.274
CardioEmbolicStroke	GCST90002578	Weighted mode	10	1.01621	0.927684	1.11318	0.737476	-0.00677892	0.0107139	0.544573	5.99442	0.647857	190.274
CardioEmbolicStroke	GCST90002579	Inverse variance weighted	10	1.01972	0.952823	1.09132	0.572679	-0.0154261	0.0129612	0.268094	13.7814	0.130316	96.9757
CardioEmbolicStroke	GCST90002579	MR Egger	10	1.13122	0.941755	1.35879	0.223886	-0.0154261	0.0129612	0.268094	13.7814	0.130316	96.9757
CardioEmbolicStroke	GCST90002579	Simple mode	10	0.944182	0.806692	1.10511	0.49255	-0.0154261	0.0129612	0.268094	13.7814	0.130316	96.9757
CardioEmbolicStroke	GCST90002579	Weighted median	10	1.00662	0.922902	1.09793	0.881631	-0.0154261	0.0129612	0.268094	13.7814	0.130316	96.9757
CardioEmbolicStroke	GCST90002579	Weighted mode	10	0.951151	0.822865	1.09944	0.5151	-0.0154261	0.0129612	0.268094	13.7814	0.130316	96.9757
CardioEmbolicStroke	GCST90002580	Inverse variance weighted	10	1.02071	0.966242	1.07824	0.463811	-0.00106092	0.0107142	0.923558	2.46149	0.963503	229.65
CardioEmbolicStroke	GCST90002580	MR Egger	10	1.02802	0.883472	1.19621	0.730016	-0.00106092	0.0107142	0.923558	2.46149	0.963503	229.65
CardioEmbolicStroke	GCST90002580	Simple mode	10	1.01021	0.919136	1.11031	0.837807	-0.00106092	0.0107142	0.923558	2.46149	0.963503	229.65
CardioEmbolicStroke	GCST90002580	Weighted median	10	1.01269	0.946634	1.08334	0.71414	-0.00106092	0.0107142	0.923558	2.46149	0.963503	229.65
CardioEmbolicStroke	GCST90002580	Weighted mode	10	1.01208	0.932514	1.09843	0.78029	-0.00106092	0.0107142	0.923558	2.46149	0.963503	229.65
CardioEmbolicStroke	GCST90002581	Inverse variance weighted	10	1.01715	0.962877	1.07449	0.54325	-0.00824349	0.0107141	0.463762	5.91735	0.65649	167.065
CardioEmbolicStroke	GCST90002581	MR Egger	10	1.07515	0.923977	1.25105	0.376057	-0.00824349	0.0107141	0.463762	5.91735	0.65649	167.065
CardioEmbolicStroke	GCST90002581	Simple mode	10	1.06002	0.949954	1.18283	0.324558	-0.00824349	0.0107141	0.463762	5.91735	0.65649	167.065
CardioEmbolicStroke	GCST90002581	Weighted median	10	1.03867	0.967056	1.11558	0.297932	-0.00824349	0.0107141	0.463762	5.91735	0.65649	167.065
CardioEmbolicStroke	GCST90002581	Weighted mode	10	1.03914	0.947786	1.1393	0.434613	-0.00824349	0.0107141	0.463762	5.91735	0.65649	167.065
CardioEmbolicStroke	GCST90002582	Inverse variance weighted	10	1.00582	0.950207	1.0647	0.841415	-0.0164787	0.0107139	0.162591	9.68413	0.376656	116.833
CardioEmbolicStroke	GCST90002582	MR Egger	10	1.12373	0.965729	1.30757	0.169754	-0.0164787	0.0107139	0.162591	9.68413	0.376656	116.833
CardioEmbolicStroke	GCST90002582	Simple mode	10	0.998781	0.892151	1.11816	0.983571	-0.0164787	0.0107139	0.162591	9.68413	0.376656	116.833
CardioEmbolicStroke	GCST90002582	Weighted median	10	0.99423	0.924473	1.06925	0.876111	-0.0164787	0.0107139	0.162591	9.68413	0.376656	116.833
CardioEmbolicStroke	GCST90002582	Weighted mode	10	0.98467	0.889843	1.0896	0.77171	-0.0164787	0.0107139	0.162591	9.68413	0.376656	116.833
CardioEmbolicStroke	GCST90002583	Inverse variance weighted	10	1.02698	0.972184	1.08487	0.341241	0.00277607	0.010714	0.802096	5.14476	0.741998	160.538
CardioEmbolicStroke	GCST90002583	MR Egger	10	1.00799	0.86626	1.1729	0.920587	0.00277607	0.010714	0.802096	5.14476	0.741998	160.538
CardioEmbolicStroke	GCST90002583	Simple mode	10	1.01755	0.91745	1.12857	0.749497	0.00277607	0.010714	0.802096	5.14476	0.741998	160.538
CardioEmbolicStroke	GCST90002583	Weighted median	10	1.03745	0.964373	1.11606	0.323879	0.00277607	0.010714	0.802096	5.14476	0.741998	160.538
CardioEmbolicStroke	GCST90002583	Weighted mode	10	1.02242	0.936046	1.11677	0.634211	0.00277607	0.010714	0.802096	5.14476	0.741998	160.538
CardioEmbolicStroke	GCST90002584	Inverse variance weighted	10	1.05185	0.995719	1.11114	0.0708158	0.010972	0.0107139	0.335759	7.02151	0.63488	141.931
CardioEmbolicStroke	GCST90002584	MR Egger	10	0.977011	0.839641	1.13686	0.771205	0.010972	0.0107139	0.335759	7.02151	0.63488	141.931
CardioEmbolicStroke	GCST90002584	Simple mode	10	1.03043	0.930274	1.14136	0.579671	0.010972	0.0107139	0.335759	7.02151	0.63488	141.931
CardioEmbolicStroke	GCST90002584	Weighted median	10	1.02738	0.95686	1.1031	0.456539	0.010972	0.0107139	0.335759	7.02151	0.63488	141.931
CardioEmbolicStroke	GCST90002584	Weighted mode	10	1.0256	0.94628	1.11156	0.553496	0.010972	0.0107139	0.335759	7.02151	0.63488	141.931
CardioEmbolicStroke	GCST90002585	Inverse variance weighted	10	1.03574	0.980473	1.09412	0.209425	0.0185326	0.0107138	0.121923	8.46407	0.488138	147.744
CardioEmbolicStroke	GCST90002585	MR Egger	10	0.914347	0.785788	1.06394	0.280151	0.0185326	0.0107138	0.121923	8.46407	0.488138	147.744
CardioEmbolicStroke	GCST90002585	Simple mode	10	1.00777	0.893766	1.13631	0.902237	0.0185326	0.0107138	0.121923	8.46407	0.488138	147.744
CardioEmbolicStroke	GCST90002585	Weighted median	10	0.99927	0.925304	1.07915	0.985152	0.0185326	0.0107138	0.121923	8.46407	0.488138	147.744
CardioEmbolicStroke	GCST90002585	Weighted mode	10	0.989067	0.906696	1.07892	0.809847	0.0185326	0.0107138	0.121923	8.46407	0.488138	147.744
CardioEmbolicStroke	GCST90002586	Inverse variance weighted	10	1.04561	0.989812	1.10454	0.110936	0.00164711	0.010714	0.881626	6.80477	0.557836	131.371
CardioEmbolicStroke	GCST90002586	MR Egger	10	1.03409	0.88869	1.20327	0.676065	0.00164711	0.010714	0.881626	6.80477	0.557836	131.371
CardioEmbolicStroke	GCST90002586	Simple mode	10	1.00439	0.90221	1.11815	0.937924	0.00164711	0.010714	0.881626	6.80477	0.557836	131.371
CardioEmbolicStroke	GCST90002586	Weighted median	10	1.01499	0.943335	1.09208	0.690446	0.00164711	0.010714	0.881626	6.80477	0.557836	131.371
CardioEmbolicStroke	GCST90002586	Weighted mode	10	1.00439	0.919034	1.09768	0.925051	0.00164711	0.010714	0.881626	6.80477	0.557836	131.371
CardioEmbolicStroke	GCST90002587	Inverse variance weighted	10	0.989526	0.927213	1.05603	0.751028	-0.0154396	0.0123242	0.245664	12.6622	0.178496	111.732
CardioEmbolicStroke	GCST90002587	MR Egger	10	1.09782	0.92222	1.30685	0.324632	-0.0154396	0.0123242	0.245664	12.6622	0.178496	111.732
CardioEmbolicStroke	GCST90002587	Simple mode	10	0.906607	0.783596	1.04893	0.22009	-0.0154396	0.0123242	0.245664	12.6622	0.178496	111.732
CardioEmbolicStroke	GCST90002587	Weighted median	10	0.982337	0.907466	1.06339	0.659525	-0.0154396	0.0123242	0.245664	12.6622	0.178496	111.732
CardioEmbolicStroke	GCST90002587	Weighted mode	10	0.991589	0.895948	1.09744	0.87394	-0.0154396	0.0123242	0.245664	12.6622	0.178496	111.732
CardioEmbolicStroke	GCST90002588	Inverse variance weighted	10	1.04779	0.991879	1.10685	0.0952091	0.000378991	0.0107139	0.972648	6.45075	0.596876	139.088
CardioEmbolicStroke	GCST90002588	MR Egger	10	1.04512	0.898174	1.21611	0.583765	0.000378991	0.0107139	0.972648	6.45075	0.596876	139.088
CardioEmbolicStroke	GCST90002588	Simple mode	10	1.03716	0.941293	1.14278	0.479717	0.000378991	0.0107139	0.972648	6.45075	0.596876	139.088
CardioEmbolicStroke	GCST90002588	Weighted median	10	1.03494	0.964396	1.11065	0.340316	0.000378991	0.0107139	0.972648	6.45075	0.596876	139.088
CardioEmbolicStroke	GCST90002588	Weighted mode	10	1.03835	0.956988	1.12663	0.389569	0.000378991	0.0107139	0.972648	6.45075	0.596876	139.088
CardioEmbolicStroke	GCST90002589	Inverse variance weighted	10	0.980402	0.923397	1.04093	0.517232	-0.00832503	0.0120598	0.509525	10.1362	0.255594	106.624
CardioEmbolicStroke	GCST90002589	MR Egger	10	1.03687	0.874282	1.22969	0.688299	-0.00832503	0.0120598	0.509525	10.1362	0.255594	106.624
CardioEmbolicStroke	GCST90002589	Simple mode	10	1.01799	0.915228	1.13229	0.750102	-0.00832503	0.0120598	0.509525	10.1362	0.255594	106.624
CardioEmbolicStroke	GCST90002589	Weighted median	10	1.00909	0.940674	1.08248	0.800594	-0.00832503	0.0120598	0.509525	10.1362	0.255594	106.624
CardioEmbolicStroke	GCST90002589	Weighted mode	10	1.0077	0.92653	1.09599	0.86185	-0.00832503	0.0120598	0.509525	10.1362	0.255594	106.624
CardioEmbolicStroke	GCST90002590	Inverse variance weighted	10	1.00546	0.950813	1.06325	0.848552	-0.0117489	0.0109191	0.313307	6.56178	0.682639	149.654
CardioEmbolicStroke	GCST90002590	MR Egger	10	1.08813	0.932449	1.2698	0.314923	-0.0117489	0.0109191	0.313307	6.56178	0.682639	149.654
CardioEmbolicStroke	GCST90002590	Simple mode	10	1.01256	0.905059	1.13283	0.832332	-0.0117489	0.0109191	0.313307	6.56178	0.682639	149.654
CardioEmbolicStroke	GCST90002590	Weighted median	10	1.00228	0.93056	1.07954	0.951988	-0.0117489	0.0109191	0.313307	6.56178	0.682639	149.654
CardioEmbolicStroke	GCST90002590	Weighted mode	10	1.01535	0.92108	1.11926	0.766294	-0.0117489	0.0109191	0.313307	6.56178	0.682639	149.654
CardioEmbolicStroke	GCST90002591	Inverse variance weighted	10	1.00656	0.951851	1.06441	0.818672	-0.0110105	0.0109191	0.342798	7.20088	0.616213	150.075
CardioEmbolicStroke	GCST90002591	MR Egger	10	1.08392	0.928844	1.26489	0.336251	-0.0110105	0.0109191	0.342798	7.20088	0.616213	150.075
CardioEmbolicStroke	GCST90002591	Simple mode	10	1.0543	0.934574	1.18937	0.412213	-0.0110105	0.0109191	0.342798	7.20088	0.616213	150.075
CardioEmbolicStroke	GCST90002591	Weighted median	10	0.998118	0.923498	1.07877	0.962109	-0.0110105	0.0109191	0.342798	7.20088	0.616213	150.075
CardioEmbolicStroke	GCST90002591	Weighted mode	10	1.03768	0.936146	1.15022	0.499251	-0.0110105	0.0109191	0.342798	7.20088	0.616213	150.075
CardioEmbolicStroke	GCST90002592	Inverse variance weighted	10	1.01447	0.959333	1.07278	0.614352	-0.0106974	0.0109191	0.355931	7.70919	0.563697	132.965
CardioEmbolicStroke	GCST90002592	MR Egger	10	1.09014	0.934176	1.27215	0.305119	-0.0106974	0.0109191	0.355931	7.70919	0.563697	132.965
CardioEmbolicStroke	GCST90002592	Simple mode	10	1.05255	0.926891	1.19525	0.450067	-0.0106974	0.0109191	0.355931	7.70919	0.563697	132.965
CardioEmbolicStroke	GCST90002592	Weighted median	10	1.00552	0.932483	1.08427	0.886267	-0.0106974	0.0109191	0.355931	7.70919	0.563697	132.965
CardioEmbolicStroke	GCST90002592	Weighted mode	10	1.02319	0.922131	1.13531	0.675891	-0.0106974	0.0109191	0.355931	7.70919	0.563697	132.965
CardioEmbolicStroke	GCST90002593	Inverse variance weighted	10	1.02482	0.969116	1.08372	0.38993	0.00178322	0.0109191	0.874323	3.47402	0.901197	233.252
CardioEmbolicStroke	GCST90002593	MR Egger	10	1.0126	0.867725	1.18166	0.877659	0.00178322	0.0109191	0.874323	3.47402	0.901197	233.252
CardioEmbolicStroke	GCST90002593	Simple mode	10	1.05504	0.954461	1.16621	0.321897	0.00178322	0.0109191	0.874323	3.47402	0.901197	233.252
CardioEmbolicStroke	GCST90002593	Weighted median	10	1.04553	0.974424	1.12182	0.215346	0.00178322	0.0109191	0.874323	3.47402	0.901197	233.252
CardioEmbolicStroke	GCST90002593	Weighted mode	10	1.05251	0.964498	1.14854	0.280313	0.00178322	0.0109191	0.874323	3.47402	0.901197	233.252
CardioEmbolicStroke	GCST90002594	Inverse variance weighted	10	0.993069	0.939095	1.05015	0.807295	-0.00829122	0.0109192	0.46944	5.66085	0.685162	134.621
CardioEmbolicStroke	GCST90002594	MR Egger	10	1.05002	0.899788	1.22533	0.552779	-0.00829122	0.0109192	0.46944	5.66085	0.685162	134.621
CardioEmbolicStroke	GCST90002594	Simple mode	10	1.0014	0.904904	1.10819	0.978955	-0.00829122	0.0109192	0.46944	5.66085	0.685162	134.621
CardioEmbolicStroke	GCST90002594	Weighted median	10	0.993013	0.925653	1.06527	0.844889	-0.00829122	0.0109192	0.46944	5.66085	0.685162	134.621
CardioEmbolicStroke	GCST90002594	Weighted mode	10	0.998199	0.916169	1.08757	0.968031	-0.00829122	0.0109192	0.46944	5.66085	0.685162	134.621
CardioEmbolicStroke	GCST90002595	Inverse variance weighted	10	1.00821	0.953418	1.06616	0.774158	-0.0102504	0.0109191	0.37533	5.77296	0.762409	161.85
CardioEmbolicStroke	GCST90002595	MR Egger	10	1.08017	0.925629	1.26051	0.35627	-0.0102504	0.0109191	0.37533	5.77296	0.762409	161.85
CardioEmbolicStroke	GCST90002595	Simple mode	10	1.02518	0.915816	1.14761	0.675817	-0.0102504	0.0109191	0.37533	5.77296	0.762409	161.85
CardioEmbolicStroke	GCST90002595	Weighted median	10	1.00189	0.931285	1.07785	0.959636	-0.0102504	0.0109191	0.37533	5.77296	0.762409	161.85
CardioEmbolicStroke	GCST90002595	Weighted mode	10	1.02518	0.932126	1.12753	0.620784	-0.0102504	0.0109191	0.37533	5.77296	0.762409	161.85
CardioEmbolicStroke	GCST90002596	Inverse variance weighted	10	1.00967	0.954795	1.0677	0.735704	-0.00893796	0.0109191	0.436738	5.82655	0.666653	155.842
CardioEmbolicStroke	GCST90002596	MR Egger	10	1.07222	0.91882	1.25124	0.401852	-0.00893796	0.0109191	0.436738	5.82655	0.666653	155.842
CardioEmbolicStroke	GCST90002596	Simple mode	10	1.0681	0.948943	1.20223	0.303347	-0.00893796	0.0109191	0.436738	5.82655	0.666653	155.842
CardioEmbolicStroke	GCST90002596	Weighted median	10	0.985328	0.914088	1.06212	0.699474	-0.00893796	0.0109191	0.436738	5.82655	0.666653	155.842
CardioEmbolicStroke	GCST90002596	Weighted mode	10	1.01804	0.917844	1.12918	0.742922	-0.00893796	0.0109191	0.436738	5.82655	0.666653	155.842
CardioEmbolicStroke	GCST90002597	Inverse variance weighted	10	1.0023	0.919301	1.09279	0.958483	-0.0257081	0.0154367	0.134399	21.5336	0.0104806	82.5167
CardioEmbolicStroke	GCST90002597	MR Egger	10	1.19148	0.957827	1.48212	0.154341	-0.0257081	0.0154367	0.134399	21.5336	0.0104806	82.5167
CardioEmbolicStroke	GCST90002597	Simple mode	10	1.0613	0.915081	1.23087	0.451725	-0.0257081	0.0154367	0.134399	21.5336	0.0104806	82.5167
CardioEmbolicStroke	GCST90002597	Weighted median	10	1.06978	0.985932	1.16075	0.105282	-0.0257081	0.0154367	0.134399	21.5336	0.0104806	82.5167
CardioEmbolicStroke	GCST90002597	Weighted mode	10	1.08394	0.983993	1.19403	0.136892	-0.0257081	0.0154367	0.134399	21.5336	0.0104806	82.5167
CardioEmbolicStroke	GCST90002598	Inverse variance weighted	10	0.996819	0.931465	1.06676	0.926634	-0.00594588	0.0138952	0.680004	12.9558	0.113378	106.723
CardioEmbolicStroke	GCST90002598	MR Egger	10	1.03749	0.852414	1.26275	0.723052	-0.00594588	0.0138952	0.680004	12.9558	0.113378	106.723
CardioEmbolicStroke	GCST90002598	Simple mode	10	1.01227	0.874506	1.17173	0.873832	-0.00594588	0.0138952	0.680004	12.9558	0.113378	106.723
CardioEmbolicStroke	GCST90002598	Weighted median	10	1.02472	0.947047	1.10875	0.543771	-0.00594588	0.0138952	0.680004	12.9558	0.113378	106.723
CardioEmbolicStroke	GCST90002598	Weighted mode	10	1.03996	0.949887	1.13858	0.418574	-0.00594588	0.0138952	0.680004	12.9558	0.113378	106.723
CardioEmbolicStroke	GCST90002599	Inverse variance weighted	10	1.01091	0.930616	1.09812	0.797249	0.0257512	0.0145344	0.114383	19.7375	0.0196037	89.9362
CardioEmbolicStroke	GCST90002599	MR Egger	10	0.850149	0.692206	1.04413	0.160171	0.0257512	0.0145344	0.114383	19.7375	0.0196037	89.9362
CardioEmbolicStroke	GCST90002599	Simple mode	10	0.969034	0.830733	1.13036	0.698219	0.0257512	0.0145344	0.114383	19.7375	0.0196037	89.9362
CardioEmbolicStroke	GCST90002599	Weighted median	10	0.997096	0.921316	1.07911	0.942522	0.0257512	0.0145344	0.114383	19.7375	0.0196037	89.9362
CardioEmbolicStroke	GCST90002599	Weighted mode	10	0.985581	0.900875	1.07825	0.758647	0.0257512	0.0145344	0.114383	19.7375	0.0196037	89.9362
CardioEmbolicStroke	GCST90002600	Inverse variance weighted	10	1.02046	0.964996	1.07911	0.477507	0.0224189	0.0109191	0.0741399	7.13292	0.623282	168.704
CardioEmbolicStroke	GCST90002600	MR Egger	10	0.877634	0.752068	1.02416	0.13613	0.0224189	0.0109191	0.0741399	7.13292	0.623282	168.704
CardioEmbolicStroke	GCST90002600	Simple mode	10	1.03013	0.924843	1.14741	0.602526	0.0224189	0.0109191	0.0741399	7.13292	0.623282	168.704
CardioEmbolicStroke	GCST90002600	Weighted median	10	1.02198	0.947664	1.10213	0.572403	0.0224189	0.0109191	0.0741399	7.13292	0.623282	168.704
CardioEmbolicStroke	GCST90002600	Weighted mode	10	0.999844	0.906261	1.10309	0.997582	0.0224189	0.0109191	0.0741399	7.13292	0.623282	168.704
CardioEmbolicStroke	GCST90002601	Inverse variance weighted	10	0.942438	0.891216	0.996604	0.0375893	0.000837118	0.0109191	0.940772	2.87905	0.941717	133.513
CardioEmbolicStroke	GCST90002601	MR Egger	10	0.937147	0.803069	1.09361	0.433791	0.000837118	0.0109191	0.940772	2.87905	0.941717	133.513
CardioEmbolicStroke	GCST90002601	Simple mode	10	0.950657	0.858725	1.05243	0.354952	0.000837118	0.0109191	0.940772	2.87905	0.941717	133.513
CardioEmbolicStroke	GCST90002601	Weighted median	10	0.952898	0.887836	1.02273	0.181177	0.000837118	0.0109191	0.940772	2.87905	0.941717	133.513
CardioEmbolicStroke	GCST90002601	Weighted mode	10	0.951519	0.873575	1.03642	0.283835	0.000837118	0.0109191	0.940772	2.87905	0.941717	133.513
CardioEmbolicStroke	GCST90002602	Inverse variance weighted	10	1.00566	0.94801	1.06681	0.851395	-0.0238648	0.0109189	0.0603297	10.0432	0.347002	146.87
CardioEmbolicStroke	GCST90002602	MR Egger	10	1.18074	1.01181	1.37788	0.0679701	-0.0238648	0.0109189	0.0603297	10.0432	0.347002	146.87
CardioEmbolicStroke	GCST90002602	Simple mode	10	1.029	0.909673	1.16399	0.660144	-0.0238648	0.0109189	0.0603297	10.0432	0.347002	146.87
CardioEmbolicStroke	GCST90002602	Weighted median	10	1.03281	0.951992	1.12048	0.437451	-0.0238648	0.0109189	0.0603297	10.0432	0.347002	146.87
CardioEmbolicStroke	GCST90002602	Weighted mode	10	1.04738	0.948583	1.15646	0.383693	-0.0238648	0.0109189	0.0603297	10.0432	0.347002	146.87
CardioEmbolicStroke	GCST90002603	Inverse variance weighted	10	0.970963	0.918191	1.02677	0.301377	0.00757705	0.0109191	0.507374	7.36358	0.49796	132.552
CardioEmbolicStroke	GCST90002603	MR Egger	10	0.922724	0.790709	1.07678	0.337163	0.00757705	0.0109191	0.507374	7.36358	0.49796	132.552
CardioEmbolicStroke	GCST90002603	Simple mode	10	0.993707	0.887695	1.11238	0.915077	0.00757705	0.0109191	0.507374	7.36358	0.49796	132.552
CardioEmbolicStroke	GCST90002603	Weighted median	10	0.973976	0.906789	1.04614	0.469636	0.00757705	0.0109191	0.507374	7.36358	0.49796	132.552
CardioEmbolicStroke	GCST90002603	Weighted mode	10	0.954787	0.869514	1.04842	0.357711	0.00757705	0.0109191	0.507374	7.36358	0.49796	132.552
CardioEmbolicStroke	GCST90002604	Inverse variance weighted	10	1.06852	0.984474	1.15974	0.112829	0.0092403	0.0166605	0.594315	18.6248	0.0170002	68.3836
CardioEmbolicStroke	GCST90002604	MR Egger	10	1.00413	0.793372	1.27089	0.973455	0.0092403	0.0166605	0.594315	18.6248	0.0170002	68.3836
CardioEmbolicStroke	GCST90002604	Simple mode	10	1.0672	0.953685	1.19422	0.286296	0.0092403	0.0166605	0.594315	18.6248	0.0170002	68.3836
CardioEmbolicStroke	GCST90002604	Weighted median	10	1.0508	0.975195	1.13227	0.193365	0.0092403	0.0166605	0.594315	18.6248	0.0170002	68.3836
CardioEmbolicStroke	GCST90002604	Weighted mode	10	1.05945	0.96853	1.1589	0.238852	0.0092403	0.0166605	0.594315	18.6248	0.0170002	68.3836
CardioEmbolicStroke	GCST90002605	Inverse variance weighted	10	1.03035	0.974349	1.08957	0.294356	0.00919667	0.0109192	0.424111	5.8915	0.659384	138.111
CardioEmbolicStroke	GCST90002605	MR Egger	10	0.968552	0.829978	1.13026	0.695656	0.00919667	0.0109192	0.424111	5.8915	0.659384	138.111
CardioEmbolicStroke	GCST90002605	Simple mode	10	1.01185	0.904185	1.13234	0.841922	0.00919667	0.0109192	0.424111	5.8915	0.659384	138.111
CardioEmbolicStroke	GCST90002605	Weighted median	10	1.00083	0.926886	1.08067	0.983144	0.00919667	0.0109192	0.424111	5.8915	0.659384	138.111
CardioEmbolicStroke	GCST90002605	Weighted mode	10	0.995263	0.90897	1.08975	0.920512	0.00919667	0.0109192	0.424111	5.8915	0.659384	138.111
CardioEmbolicStroke	GCST90002606	Inverse variance weighted	10	1.01449	0.959347	1.07279	0.613975	-0.00613632	0.0109191	0.589524	3.24363	0.918151	192.411
CardioEmbolicStroke	GCST90002606	MR Egger	10	1.05723	0.905969	1.23374	0.499967	-0.00613632	0.0109191	0.589524	3.24363	0.918151	192.411
CardioEmbolicStroke	GCST90002606	Simple mode	10	0.991285	0.89305	1.10033	0.873056	-0.00613632	0.0109191	0.589524	3.24363	0.918151	192.411
CardioEmbolicStroke	GCST90002606	Weighted median	10	1.02073	0.950243	1.09644	0.57416	-0.00613632	0.0109191	0.589524	3.24363	0.918151	192.411
CardioEmbolicStroke	GCST90002606	Weighted mode	10	1.02686	0.933601	1.12943	0.598609	-0.00613632	0.0109191	0.589524	3.24363	0.918151	192.411
CardioEmbolicStroke	GCST90002607	Inverse variance weighted	10	0.99043	0.934335	1.04989	0.746487	-0.0223825	0.010919	0.0745237	9.79672	0.367192	137.448
CardioEmbolicStroke	GCST90002607	MR Egger	10	1.15133	0.986605	1.34355	0.111441	-0.0223825	0.010919	0.0745237	9.79672	0.367192	137.448
CardioEmbolicStroke	GCST90002607	Simple mode	10	0.981999	0.861599	1.11922	0.791612	-0.0223825	0.010919	0.0745237	9.79672	0.367192	137.448
CardioEmbolicStroke	GCST90002607	Weighted median	10	0.995839	0.922039	1.07555	0.915466	-0.0223825	0.010919	0.0745237	9.79672	0.367192	137.448
CardioEmbolicStroke	GCST90002607	Weighted mode	10	0.996677	0.894623	1.11037	0.953157	-0.0223825	0.010919	0.0745237	9.79672	0.367192	137.448
CardioEmbolicStroke	GCST90002608	Inverse variance weighted	10	1.03212	0.97602	1.09144	0.267563	9.68559e-05	0.0109191	0.99314	7.1089	0.52493	136.174
CardioEmbolicStroke	GCST90002608	MR Egger	10	1.03144	0.883874	1.20365	0.704578	9.68559e-05	0.0109191	0.99314	7.1089	0.52493	136.174
CardioEmbolicStroke	GCST90002608	Simple mode	10	1.08473	0.961371	1.22392	0.219284	9.68559e-05	0.0109191	0.99314	7.1089	0.52493	136.174
CardioEmbolicStroke	GCST90002608	Weighted median	10	1.07365	0.993306	1.1605	0.0733326	9.68559e-05	0.0109191	0.99314	7.1089	0.52493	136.174
CardioEmbolicStroke	GCST90002608	Weighted mode	10	1.07241	0.955392	1.20376	0.266025	9.68559e-05	0.0109191	0.99314	7.1089	0.52493	136.174
CardioEmbolicStroke	GCST90002609	Inverse variance weighted	10	0.971183	0.918398	1.027	0.30511	0.0017322	0.0109192	0.877886	5.15508	0.740879	168.99
CardioEmbolicStroke	GCST90002609	MR Egger	10	0.959934	0.822593	1.12021	0.617768	0.0017322	0.0109192	0.877886	5.15508	0.740879	168.99
CardioEmbolicStroke	GCST90002609	Simple mode	10	0.932214	0.832343	1.04407	0.255612	0.0017322	0.0109192	0.877886	5.15508	0.740879	168.99
CardioEmbolicStroke	GCST90002609	Weighted median	10	0.95585	0.885317	1.032	0.248272	0.0017322	0.0109192	0.877886	5.15508	0.740879	168.99
CardioEmbolicStroke	GCST90002609	Weighted mode	10	0.940911	0.863657	1.02508	0.196954	0.0017322	0.0109192	0.877886	5.15508	0.740879	168.99
CardioEmbolicStroke	GCST90002610	Inverse variance weighted	10	0.979664	0.912469	1.05181	0.570895	-0.00994453	0.0142998	0.506478	13.7208	0.0893383	108.387
CardioEmbolicStroke	GCST90002610	MR Egger	10	1.04743	0.855668	1.28216	0.66525	-0.00994453	0.0142998	0.506478	13.7208	0.0893383	108.387
CardioEmbolicStroke	GCST90002610	Simple mode	10	0.989387	0.875306	1.11834	0.868237	-0.00994453	0.0142998	0.506478	13.7208	0.0893383	108.387
CardioEmbolicStroke	GCST90002610	Weighted median	10	0.985149	0.906525	1.07059	0.724391	-0.00994453	0.0142998	0.506478	13.7208	0.0893383	108.387
CardioEmbolicStroke	GCST90002610	Weighted mode	10	0.979007	0.891345	1.07529	0.668018	-0.00994453	0.0142998	0.506478	13.7208	0.0893383	108.387
CardioEmbolicStroke	GCST90002611	Inverse variance weighted	10	0.981725	0.926042	1.04076	0.53586	-0.027709	0.010919	0.0348352	9.82629	0.364731	135.997
CardioEmbolicStroke	GCST90002611	MR Egger	10	1.18283	1.0136	1.38031	0.0656371	-0.027709	0.010919	0.0348352	9.82629	0.364731	135.997
CardioEmbolicStroke	GCST90002611	Simple mode	10	0.9098	0.788782	1.04938	0.226539	-0.027709	0.010919	0.0348352	9.82629	0.364731	135.997
CardioEmbolicStroke	GCST90002611	Weighted median	10	1.00393	0.931282	1.08226	0.918395	-0.027709	0.010919	0.0348352	9.82629	0.364731	135.997
CardioEmbolicStroke	GCST90002611	Weighted mode	10	1.03789	0.94428	1.14077	0.460404	-0.027709	0.010919	0.0348352	9.82629	0.364731	135.997
CardioEmbolicStroke	GCST90002612	Inverse variance weighted	10	1.01869	0.929599	1.11632	0.691673	0.0125821	0.0184382	0.51426	22.8117	0.00361462	70.1754
CardioEmbolicStroke	GCST90002612	MR Egger	10	0.936034	0.721205	1.21486	0.632611	0.0125821	0.0184382	0.51426	22.8117	0.00361462	70.1754
CardioEmbolicStroke	GCST90002612	Simple mode	10	0.979834	0.853346	1.12507	0.779218	0.0125821	0.0184382	0.51426	22.8117	0.00361462	70.1754
CardioEmbolicStroke	GCST90002612	Weighted median	10	0.981923	0.900183	1.07108	0.680783	0.0125821	0.0184382	0.51426	22.8117	0.00361462	70.1754
CardioEmbolicStroke	GCST90002612	Weighted mode	10	0.96613	0.88283	1.05729	0.472972	0.0125821	0.0184382	0.51426	22.8117	0.00361462	70.1754
CardioEmbolicStroke	GCST90002613	Inverse variance weighted	10	0.995959	0.924838	1.07255	0.914694	0.0166633	0.014179	0.2737	15.8191	0.070757	97.3026
CardioEmbolicStroke	GCST90002613	MR Egger	10	0.890371	0.728611	1.08804	0.289188	0.0166633	0.014179	0.2737	15.8191	0.070757	97.3026
CardioEmbolicStroke	GCST90002613	Simple mode	10	0.949633	0.831788	1.08418	0.464158	0.0166633	0.014179	0.2737	15.8191	0.070757	97.3026
CardioEmbolicStroke	GCST90002613	Weighted median	10	0.939585	0.868033	1.01703	0.123063	0.0166633	0.014179	0.2737	15.8191	0.070757	97.3026
CardioEmbolicStroke	GCST90002613	Weighted mode	10	0.934383	0.86008	1.0151	0.142872	0.0166633	0.014179	0.2737	15.8191	0.070757	97.3026
CardioEmbolicStroke	GCST90002614	Inverse variance weighted	10	0.97916	0.925942	1.03544	0.460131	-0.00826107	0.0109191	0.470999	7.90241	0.443061	119.719
CardioEmbolicStroke	GCST90002614	MR Egger	10	1.0351	0.887006	1.20792	0.673014	-0.00826107	0.0109191	0.470999	7.90241	0.443061	119.719
CardioEmbolicStroke	GCST90002614	Simple mode	10	0.988361	0.887818	1.10029	0.835406	-0.00826107	0.0109191	0.470999	7.90241	0.443061	119.719
CardioEmbolicStroke	GCST90002614	Weighted median	10	0.980882	0.909345	1.05805	0.61736	-0.00826107	0.0109191	0.470999	7.90241	0.443061	119.719
CardioEmbolicStroke	GCST90002614	Weighted mode	10	0.981173	0.904152	1.06476	0.659417	-0.00826107	0.0109191	0.470999	7.90241	0.443061	119.719
CardioEmbolicStroke	GCST90002615	Inverse variance weighted	10	1.02309	0.967486	1.08189	0.423312	-0.00641945	0.0109191	0.572808	6.95072	0.541959	158.338
CardioEmbolicStroke	GCST90002615	MR Egger	10	1.06823	0.915397	1.24658	0.426435	-0.00641945	0.0109191	0.572808	6.95072	0.541959	158.338
CardioEmbolicStroke	GCST90002615	Simple mode	10	1.08313	0.949544	1.23551	0.264833	-0.00641945	0.0109191	0.572808	6.95072	0.541959	158.338
CardioEmbolicStroke	GCST90002615	Weighted median	10	1.02895	0.954012	1.10978	0.459434	-0.00641945	0.0109191	0.572808	6.95072	0.541959	158.338
CardioEmbolicStroke	GCST90002615	Weighted mode	10	1.08313	0.965105	1.21559	0.207955	-0.00641945	0.0109191	0.572808	6.95072	0.541959	158.338
CardioEmbolicStroke	GCST90002616	Inverse variance weighted	10	0.994111	0.926633	1.0665	0.869175	-0.0109389	0.0140445	0.458468	13.2357	0.103994	101.14
CardioEmbolicStroke	GCST90002616	MR Egger	10	1.07	0.877276	1.30507	0.52307	-0.0109389	0.0140445	0.458468	13.2357	0.103994	101.14
CardioEmbolicStroke	GCST90002616	Simple mode	10	0.971857	0.847918	1.11391	0.6913	-0.0109389	0.0140445	0.458468	13.2357	0.103994	101.14
CardioEmbolicStroke	GCST90002616	Weighted median	10	1.02499	0.946452	1.11004	0.543951	-0.0109389	0.0140445	0.458468	13.2357	0.103994	101.14
CardioEmbolicStroke	GCST90002616	Weighted mode	10	1.04318	0.953043	1.14185	0.38311	-0.0109389	0.0140445	0.458468	13.2357	0.103994	101.14
CardioEmbolicStroke	GCST90002617	Inverse variance weighted	10	0.922596	0.872453	0.975622	0.00471882	-0.0057349	0.010919	0.613669	3.58508	0.892487	113.619
CardioEmbolicStroke	GCST90002617	MR Egger	10	0.958875	0.821689	1.11897	0.608459	-0.0057349	0.010919	0.613669	3.58508	0.892487	113.619
CardioEmbolicStroke	GCST90002617	Simple mode	10	0.891445	0.794035	1.0008	0.0834515	-0.0057349	0.010919	0.613669	3.58508	0.892487	113.619
CardioEmbolicStroke	GCST90002617	Weighted median	10	0.927832	0.863481	0.996979	0.0411018	-0.0057349	0.010919	0.613669	3.58508	0.892487	113.619
CardioEmbolicStroke	GCST90002617	Weighted mode	10	0.917785	0.83332	1.01081	0.115546	-0.0057349	0.010919	0.613669	3.58508	0.892487	113.619
CardioEmbolicStroke	GCST90002618	Inverse variance weighted	10	1.00947	0.954608	1.06749	0.740878	-0.0168169	0.0109189	0.162088	6.97219	0.640015	155.612
CardioEmbolicStroke	GCST90002618	MR Egger	10	1.13035	0.968632	1.31907	0.158455	-0.0168169	0.0109189	0.162088	6.97219	0.640015	155.612
CardioEmbolicStroke	GCST90002618	Simple mode	10	1.01901	0.902996	1.14993	0.767036	-0.0168169	0.0109189	0.162088	6.97219	0.640015	155.612
CardioEmbolicStroke	GCST90002618	Weighted median	10	1.02056	0.946847	1.10002	0.594653	-0.0168169	0.0109189	0.162088	6.97219	0.640015	155.612
CardioEmbolicStroke	GCST90002618	Weighted mode	10	0.998738	0.890185	1.12053	0.983304	-0.0168169	0.0109189	0.162088	6.97219	0.640015	155.612
CardioEmbolicStroke	GCST90002619	Inverse variance weighted	10	1.012	0.956993	1.07016	0.675793	0.00187267	0.0109192	0.868088	7.92254	0.441073	128.935
CardioEmbolicStroke	GCST90002619	MR Egger	10	0.99933	0.856351	1.16618	0.993418	0.00187267	0.0109192	0.868088	7.92254	0.441073	128.935
CardioEmbolicStroke	GCST90002619	Simple mode	10	0.981754	0.885539	1.08842	0.734448	0.00187267	0.0109192	0.868088	7.92254	0.441073	128.935
CardioEmbolicStroke	GCST90002619	Weighted median	10	0.993177	0.923429	1.06819	0.853794	0.00187267	0.0109192	0.868088	7.92254	0.441073	128.935
CardioEmbolicStroke	GCST90002619	Weighted mode	10	0.987618	0.904396	1.0785	0.787732	0.00187267	0.0109192	0.868088	7.92254	0.441073	128.935
CardioEmbolicStroke	GCST90002620	Inverse variance weighted	10	0.984161	0.930671	1.04073	0.575514	-0.00333212	0.0109191	0.768031	3.57387	0.893382	256.467
CardioEmbolicStroke	GCST90002620	MR Egger	10	1.00647	0.862467	1.17451	0.93681	-0.00333212	0.0109191	0.768031	3.57387	0.893382	256.467
CardioEmbolicStroke	GCST90002620	Simple mode	10	0.998993	0.900125	1.10872	0.985302	-0.00333212	0.0109191	0.768031	3.57387	0.893382	256.467
CardioEmbolicStroke	GCST90002620	Weighted median	10	0.99515	0.924037	1.07174	0.897728	-0.00333212	0.0109191	0.768031	3.57387	0.893382	256.467
CardioEmbolicStroke	GCST90002620	Weighted mode	10	0.995339	0.911387	1.08703	0.91952	-0.00333212	0.0109191	0.768031	3.57387	0.893382	256.467
CardioEmbolicStroke	GCST90002621	Inverse variance weighted	10	1.02458	0.968895	1.08347	0.394359	0.00746797	0.010919	0.513331	5.63828	0.687677	170.798
CardioEmbolicStroke	GCST90002621	MR Egger	10	0.974393	0.834986	1.13708	0.750388	0.00746797	0.010919	0.513331	5.63828	0.687677	170.798
CardioEmbolicStroke	GCST90002621	Simple mode	10	0.991976	0.881826	1.11589	0.896236	0.00746797	0.010919	0.513331	5.63828	0.687677	170.798
CardioEmbolicStroke	GCST90002621	Weighted median	10	0.992163	0.923003	1.06651	0.830994	0.00746797	0.010919	0.513331	5.63828	0.687677	170.798
CardioEmbolicStroke	GCST90002621	Weighted mode	10	0.994018	0.898986	1.0991	0.90941	0.00746797	0.010919	0.513331	5.63828	0.687677	170.798
CardioEmbolicStroke	GCST90002622	Inverse variance weighted	10	1.04712	0.990208	1.1073	0.10634	0.00973976	0.010919	0.398429	4.70117	0.788985	189.655
CardioEmbolicStroke	GCST90002622	MR Egger	10	0.980726	0.840411	1.14447	0.811093	0.00973976	0.010919	0.398429	4.70117	0.788985	189.655
CardioEmbolicStroke	GCST90002622	Simple mode	10	1.0183	0.917238	1.13049	0.741641	0.00973976	0.010919	0.398429	4.70117	0.788985	189.655
CardioEmbolicStroke	GCST90002622	Weighted median	10	1.03453	0.961763	1.1128	0.361639	0.00973976	0.010919	0.398429	4.70117	0.788985	189.655
CardioEmbolicStroke	GCST90002622	Weighted mode	10	1.03097	0.944508	1.12536	0.512071	0.00973976	0.010919	0.398429	4.70117	0.788985	189.655
CardioEmbolicStroke	GCST90002623	Inverse variance weighted	10	1.00498	0.93623	1.07877	0.890759	-0.0306975	0.0109187	0.0227921	14.471	0.106529	114.239
CardioEmbolicStroke	GCST90002623	MR Egger	10	1.23543	1.05868	1.44169	0.027759	-0.0306975	0.0109187	0.0227921	14.471	0.106529	114.239
CardioEmbolicStroke	GCST90002623	Simple mode	10	0.990023	0.852273	1.15004	0.898523	-0.0306975	0.0109187	0.0227921	14.471	0.106529	114.239
CardioEmbolicStroke	GCST90002623	Weighted median	10	1.04243	0.964305	1.12688	0.295807	-0.0306975	0.0109187	0.0227921	14.471	0.106529	114.239
CardioEmbolicStroke	GCST90002623	Weighted mode	10	1.06717	0.958246	1.18847	0.266916	-0.0306975	0.0109187	0.0227921	14.471	0.106529	114.239
CardioEmbolicStroke	GCST90002624	Inverse variance weighted	10	1.04162	0.985009	1.10149	0.152645	0.00708671	0.0109189	0.534505	7.82676	0.450574	162.768
CardioEmbolicStroke	GCST90002624	MR Egger	10	0.993141	0.85105	1.15896	0.932527	0.00708671	0.0109189	0.534505	7.82676	0.450574	162.768
CardioEmbolicStroke	GCST90002624	Simple mode	10	1.01846	0.921872	1.12516	0.727331	0.00708671	0.0109189	0.534505	7.82676	0.450574	162.768
CardioEmbolicStroke	GCST90002624	Weighted median	10	1.01712	0.946313	1.09322	0.644753	0.00708671	0.0109189	0.534505	7.82676	0.450574	162.768
CardioEmbolicStroke	GCST90002624	Weighted mode	10	1.01657	0.93383	1.10664	0.713202	0.00708671	0.0109189	0.534505	7.82676	0.450574	162.768
CardioEmbolicStroke	GCST90002625	Inverse variance weighted	10	1.00146	0.94703	1.05902	0.959182	0.0194538	0.0109189	0.112666	8.43367	0.491101	156.872
CardioEmbolicStroke	GCST90002625	MR Egger	10	0.878644	0.752936	1.02534	0.139146	0.0194538	0.0109189	0.112666	8.43367	0.491101	156.872
CardioEmbolicStroke	GCST90002625	Simple mode	10	1.00018	0.894527	1.11831	0.997575	0.0194538	0.0109189	0.112666	8.43367	0.491101	156.872
CardioEmbolicStroke	GCST90002625	Weighted median	10	0.980528	0.910086	1.05642	0.605173	0.0194538	0.0109189	0.112666	8.43367	0.491101	156.872
CardioEmbolicStroke	GCST90002625	Weighted mode	10	0.966793	0.881345	1.06053	0.492567	0.0194538	0.0109189	0.112666	8.43367	0.491101	156.872
CardioEmbolicStroke	GCST90002626	Inverse variance weighted	10	1.02828	0.949139	1.11402	0.494937	0.00446739	0.0165221	0.793706	18.3174	0.0189686	98.5837
CardioEmbolicStroke	GCST90002626	MR Egger	10	0.997844	0.789946	1.26046	0.985994	0.00446739	0.0165221	0.793706	18.3174	0.0189686	98.5837
CardioEmbolicStroke	GCST90002626	Simple mode	10	0.973025	0.847939	1.11656	0.705955	0.00446739	0.0165221	0.793706	18.3174	0.0189686	98.5837
CardioEmbolicStroke	GCST90002626	Weighted median	10	0.99496	0.917505	1.07895	0.902735	0.00446739	0.0165221	0.793706	18.3174	0.0189686	98.5837
CardioEmbolicStroke	GCST90002626	Weighted mode	10	0.981864	0.887263	1.08655	0.731438	0.00446739	0.0165221	0.793706	18.3174	0.0189686	98.5837
CardioEmbolicStroke	GCST90002627	Inverse variance weighted	10	1.01282	0.954682	1.0745	0.672786	-0.0211609	0.0109189	0.0886194	10.071	0.344766	147.091
CardioEmbolicStroke	GCST90002627	MR Egger	10	1.16772	1.00065	1.36268	0.0845652	-0.0211609	0.0109189	0.0886194	10.071	0.344766	147.091
CardioEmbolicStroke	GCST90002627	Simple mode	10	0.957906	0.829326	1.10642	0.573044	-0.0211609	0.0109189	0.0886194	10.071	0.344766	147.091
CardioEmbolicStroke	GCST90002627	Weighted median	10	1.045	0.966053	1.13041	0.272064	-0.0211609	0.0109189	0.0886194	10.071	0.344766	147.091
CardioEmbolicStroke	GCST90002627	Weighted mode	10	1.07265	0.973151	1.18232	0.191566	-0.0211609	0.0109189	0.0886194	10.071	0.344766	147.091
CardioEmbolicStroke	GCST90002628	Inverse variance weighted	10	0.998905	0.933929	1.0684	0.974524	0.0313416	0.010919	0.0208171	13.0369	0.160943	94.1435
CardioEmbolicStroke	GCST90002628	MR Egger	10	0.809061	0.693308	0.94414	0.0275104	0.0313416	0.010919	0.0208171	13.0369	0.160943	94.1435
CardioEmbolicStroke	GCST90002628	Simple mode	10	1.03152	0.908749	1.17087	0.642685	0.0313416	0.010919	0.0208171	13.0369	0.160943	94.1435
CardioEmbolicStroke	GCST90002628	Weighted median	10	0.97666	0.903698	1.05551	0.551066	0.0313416	0.010919	0.0208171	13.0369	0.160943	94.1435
CardioEmbolicStroke	GCST90002628	Weighted mode	10	0.958018	0.875634	1.04815	0.374253	0.0313416	0.010919	0.0208171	13.0369	0.160943	94.1435
CardioEmbolicStroke	GCST90002629	Inverse variance weighted	10	1.0121	0.957092	1.07027	0.673125	0.00225905	0.0109192	0.841266	6.46948	0.594795	165.822
CardioEmbolicStroke	GCST90002629	MR Egger	10	0.99684	0.854218	1.16327	0.968939	0.00225905	0.0109192	0.841266	6.46948	0.594795	165.822
CardioEmbolicStroke	GCST90002629	Simple mode	10	0.998344	0.886751	1.12398	0.978733	0.00225905	0.0109192	0.841266	6.46948	0.594795	165.822
CardioEmbolicStroke	GCST90002629	Weighted median	10	1.02695	0.953619	1.10592	0.481706	0.00225905	0.0109192	0.841266	6.46948	0.594795	165.822
CardioEmbolicStroke	GCST90002629	Weighted mode	10	1.02146	0.932909	1.11841	0.65719	0.00225905	0.0109192	0.841266	6.46948	0.594795	165.822
CardioEmbolicStroke	GCST90002630	Inverse variance weighted	10	1.0364	0.980071	1.09597	0.209857	0.0196866	0.0109191	0.109059	8.63686	0.471448	151.745
CardioEmbolicStroke	GCST90002630	MR Egger	10	0.907874	0.777981	1.05945	0.254749	0.0196866	0.0109191	0.109059	8.63686	0.471448	151.745
CardioEmbolicStroke	GCST90002630	Simple mode	10	1.02174	0.915676	1.14009	0.709464	0.0196866	0.0109191	0.109059	8.63686	0.471448	151.745
CardioEmbolicStroke	GCST90002630	Weighted median	10	1.03057	0.955834	1.11116	0.433023	0.0196866	0.0109191	0.109059	8.63686	0.471448	151.745
CardioEmbolicStroke	GCST90002630	Weighted mode	10	1.01744	0.92551	1.1185	0.7287	0.0196866	0.0109191	0.109059	8.63686	0.471448	151.745
CardioEmbolicStroke	GCST90002631	Inverse variance weighted	10	0.982599	0.929194	1.03907	0.538122	-0.010175	0.0109191	0.378676	6.65422	0.574357	160.28
CardioEmbolicStroke	GCST90002631	MR Egger	10	1.05219	0.901654	1.22787	0.536457	-0.010175	0.0109191	0.378676	6.65422	0.574357	160.28
CardioEmbolicStroke	GCST90002631	Simple mode	10	1.02369	0.924044	1.13407	0.664715	-0.010175	0.0109191	0.378676	6.65422	0.574357	160.28
CardioEmbolicStroke	GCST90002631	Weighted median	10	1.00272	0.933677	1.07686	0.94057	-0.010175	0.0109191	0.378676	6.65422	0.574357	160.28
CardioEmbolicStroke	GCST90002631	Weighted mode	10	1.00912	0.929867	1.09513	0.832618	-0.010175	0.0109191	0.378676	6.65422	0.574357	160.28
CardioEmbolicStroke	GCST90002632	Inverse variance weighted	10	1.03081	0.974789	1.09006	0.287139	-0.00355532	0.010919	0.753075	7.15043	0.520493	148.042
CardioEmbolicStroke	GCST90002632	MR Egger	10	1.05576	0.90471	1.23203	0.510438	-0.00355532	0.010919	0.753075	7.15043	0.520493	148.042
CardioEmbolicStroke	GCST90002632	Simple mode	10	1.10124	0.969158	1.25133	0.173157	-0.00355532	0.010919	0.753075	7.15043	0.520493	148.042
CardioEmbolicStroke	GCST90002632	Weighted median	10	1.02713	0.952199	1.10796	0.488506	-0.00355532	0.010919	0.753075	7.15043	0.520493	148.042
CardioEmbolicStroke	GCST90002632	Weighted mode	10	1.10012	0.977179	1.23852	0.148981	-0.00355532	0.010919	0.753075	7.15043	0.520493	148.042
CardioEmbolicStroke	GCST90002633	Inverse variance weighted	10	1.00549	0.94179	1.07349	0.869846	0.000552403	0.0135614	0.968507	12.3407	0.136639	114.758
CardioEmbolicStroke	GCST90002633	MR Egger	10	1.00176	0.826952	1.21351	0.98612	0.000552403	0.0135614	0.968507	12.3407	0.136639	114.758
CardioEmbolicStroke	GCST90002633	Simple mode	10	1.04229	0.913993	1.18859	0.551857	0.000552403	0.0135614	0.968507	12.3407	0.136639	114.758
CardioEmbolicStroke	GCST90002633	Weighted median	10	1.03113	0.955145	1.11315	0.43253	0.000552403	0.0135614	0.968507	12.3407	0.136639	114.758
CardioEmbolicStroke	GCST90002633	Weighted mode	10	1.04229	0.953526	1.13932	0.385508	0.000552403	0.0135614	0.968507	12.3407	0.136639	114.758
CardioEmbolicStroke	GCST90002634	Inverse variance weighted	10	0.973931	0.920996	1.02991	0.35422	-0.00543247	0.0109192	0.632212	3.24754	0.917877	194.102
CardioEmbolicStroke	GCST90002634	MR Egger	10	1.01017	0.865642	1.17883	0.900946	-0.00543247	0.0109192	0.632212	3.24754	0.917877	194.102
CardioEmbolicStroke	GCST90002634	Simple mode	10	0.93571	0.836777	1.04634	0.273772	-0.00543247	0.0109192	0.632212	3.24754	0.917877	194.102
CardioEmbolicStroke	GCST90002634	Weighted median	10	0.97323	0.906134	1.04529	0.45655	-0.00543247	0.0109192	0.632212	3.24754	0.917877	194.102
CardioEmbolicStroke	GCST90002634	Weighted mode	10	0.989225	0.90627	1.07977	0.813877	-0.00543247	0.0109192	0.632212	3.24754	0.917877	194.102
CardioEmbolicStroke	GCST90002635	Inverse variance weighted	10	1.01859	0.963234	1.07714	0.518152	-0.0223258	0.010919	0.0751264	7.14206	0.622332	183.819
CardioEmbolicStroke	GCST90002635	MR Egger	10	1.18362	1.01428	1.38123	0.0647829	-0.0223258	0.010919	0.0751264	7.14206	0.622332	183.819
CardioEmbolicStroke	GCST90002635	Simple mode	10	1.02442	0.91434	1.14776	0.687138	-0.0223258	0.010919	0.0751264	7.14206	0.622332	183.819
CardioEmbolicStroke	GCST90002635	Weighted median	10	1.05929	0.983141	1.14135	0.1302	-0.0223258	0.010919	0.0751264	7.14206	0.622332	183.819
CardioEmbolicStroke	GCST90002635	Weighted mode	10	1.06041	0.970393	1.15878	0.227229	-0.0223258	0.010919	0.0751264	7.14206	0.622332	183.819
CardioEmbolicStroke	GCST90002636	Inverse variance weighted	10	1.03193	0.975845	1.09124	0.270281	-0.00201265	0.0109191	0.858345	7.24918	0.510002	126.208
CardioEmbolicStroke	GCST90002636	MR Egger	10	1.04599	0.896343	1.22063	0.583787	-0.00201265	0.0109191	0.858345	7.24918	0.510002	126.208
CardioEmbolicStroke	GCST90002636	Simple mode	10	0.996778	0.899638	1.10441	0.95216	-0.00201265	0.0109191	0.858345	7.24918	0.510002	126.208
CardioEmbolicStroke	GCST90002636	Weighted median	10	1.0303	0.958469	1.1075	0.418228	-0.00201265	0.0109191	0.858345	7.24918	0.510002	126.208
CardioEmbolicStroke	GCST90002636	Weighted mode	10	1.01304	0.930623	1.10276	0.771541	-0.00201265	0.0109191	0.858345	7.24918	0.510002	126.208
CardioEmbolicStroke	GCST90002637	Inverse variance weighted	10	0.959905	0.907733	1.01508	0.15123	-0.00779668	0.0109192	0.495507	2.07417	0.99024	262.988
CardioEmbolicStroke	GCST90002637	MR Egger	10	1.01158	0.866851	1.18048	0.887397	-0.00779668	0.0109192	0.495507	2.07417	0.99024	262.988
CardioEmbolicStroke	GCST90002637	Simple mode	10	0.955123	0.8636	1.05634	0.394891	-0.00779668	0.0109192	0.495507	2.07417	0.99024	262.988
CardioEmbolicStroke	GCST90002637	Weighted median	10	0.964223	0.897705	1.03567	0.317806	-0.00779668	0.0109192	0.495507	2.07417	0.99024	262.988
CardioEmbolicStroke	GCST90002637	Weighted mode	10	0.967367	0.885716	1.05655	0.479645	-0.00779668	0.0109192	0.495507	2.07417	0.99024	262.988
CardioEmbolicStroke	GCST90002638	Inverse variance weighted	10	1.03484	0.978598	1.09432	0.229669	0.0120458	0.0109189	0.302016	6.48119	0.690958	175.35
CardioEmbolicStroke	GCST90002638	MR Egger	10	0.954312	0.817778	1.11364	0.569152	0.0120458	0.0109189	0.302016	6.48119	0.690958	175.35
CardioEmbolicStroke	GCST90002638	Simple mode	10	1.03581	0.929434	1.15436	0.540367	0.0120458	0.0109189	0.302016	6.48119	0.690958	175.35
CardioEmbolicStroke	GCST90002638	Weighted median	10	1.02752	0.95487	1.10569	0.468094	0.0120458	0.0109189	0.302016	6.48119	0.690958	175.35
CardioEmbolicStroke	GCST90002638	Weighted mode	10	1.03299	0.938357	1.13716	0.524518	0.0120458	0.0109189	0.302016	6.48119	0.690958	175.35
CardioEmbolicStroke	GCST90002639	Inverse variance weighted	10	1.06867	1.00088	1.14106	0.0470126	0.0175966	0.012074	0.183114	12.3798	0.192737	120.084
CardioEmbolicStroke	GCST90002639	MR Egger	10	0.949394	0.80038	1.12615	0.567556	0.0175966	0.012074	0.183114	12.3798	0.192737	120.084
CardioEmbolicStroke	GCST90002639	Simple mode	10	1.00919	0.910698	1.11834	0.865221	0.0175966	0.012074	0.183114	12.3798	0.192737	120.084
CardioEmbolicStroke	GCST90002639	Weighted median	10	1.02946	0.957477	1.10684	0.432464	0.0175966	0.012074	0.183114	12.3798	0.192737	120.084
CardioEmbolicStroke	GCST90002639	Weighted mode	10	1.02275	0.939364	1.11354	0.616636	0.0175966	0.012074	0.183114	12.3798	0.192737	120.084
CardioEmbolicStroke	GCST90002640	Inverse variance weighted	10	1.02348	0.961835	1.08907	0.46404	-0.0148583	0.0117532	0.241748	11.1208	0.267518	127.999
CardioEmbolicStroke	GCST90002640	MR Egger	10	1.13104	0.957853	1.33553	0.184519	-0.0148583	0.0117532	0.241748	11.1208	0.267518	127.999
CardioEmbolicStroke	GCST90002640	Simple mode	10	1.07857	0.955168	1.21791	0.253441	-0.0148583	0.0117532	0.241748	11.1208	0.267518	127.999
CardioEmbolicStroke	GCST90002640	Weighted median	10	1.03566	0.95757	1.12011	0.381026	-0.0148583	0.0117532	0.241748	11.1208	0.267518	127.999
CardioEmbolicStroke	GCST90002640	Weighted mode	10	1.07577	0.974889	1.1871	0.179963	-0.0148583	0.0117532	0.241748	11.1208	0.267518	127.999
CardioEmbolicStroke	GCST90002641	Inverse variance weighted	10	1.0135	0.958411	1.07175	0.638242	0.000649117	0.0109191	0.954054	6.16788	0.628433	212.323
CardioEmbolicStroke	GCST90002641	MR Egger	10	1.00908	0.864708	1.17756	0.911471	0.000649117	0.0109191	0.954054	6.16788	0.628433	212.323
CardioEmbolicStroke	GCST90002641	Simple mode	10	0.999027	0.890303	1.12103	0.987144	0.000649117	0.0109191	0.954054	6.16788	0.628433	212.323
CardioEmbolicStroke	GCST90002641	Weighted median	10	1.00902	0.940274	1.0828	0.802956	0.000649117	0.0109191	0.954054	6.16788	0.628433	212.323
CardioEmbolicStroke	GCST90002641	Weighted mode	10	1.00895	0.918736	1.10802	0.856225	0.000649117	0.0109191	0.954054	6.16788	0.628433	212.323
CardioEmbolicStroke	GCST90002642	Inverse variance weighted	10	0.983436	0.918793	1.05263	0.63018	0.019014	0.0123839	0.163238	13.3233	0.148513	99.6739
CardioEmbolicStroke	GCST90002642	MR Egger	10	0.865388	0.726374	1.03101	0.144273	0.019014	0.0123839	0.163238	13.3233	0.148513	99.6739
CardioEmbolicStroke	GCST90002642	Simple mode	10	1.01371	0.876754	1.17205	0.85821	0.019014	0.0123839	0.163238	13.3233	0.148513	99.6739
CardioEmbolicStroke	GCST90002642	Weighted median	10	1.00222	0.924737	1.0862	0.956915	0.019014	0.0123839	0.163238	13.3233	0.148513	99.6739
CardioEmbolicStroke	GCST90002642	Weighted mode	10	0.997757	0.891716	1.11641	0.969603	0.019014	0.0123839	0.163238	13.3233	0.148513	99.6739
CardioEmbolicStroke	GCST90002643	Inverse variance weighted	10	1.01985	0.957785	1.08593	0.539517	0.00691419	0.0127804	0.60324	10.96	0.203973	134.018
CardioEmbolicStroke	GCST90002643	MR Egger	10	0.97351	0.812558	1.16634	0.778331	0.00691419	0.0127804	0.60324	10.96	0.203973	134.018
CardioEmbolicStroke	GCST90002643	Simple mode	10	1.02838	0.900549	1.17435	0.689138	0.00691419	0.0127804	0.60324	10.96	0.203973	134.018
CardioEmbolicStroke	GCST90002643	Weighted median	10	1.00345	0.92734	1.08581	0.931774	0.00691419	0.0127804	0.60324	10.96	0.203973	134.018
CardioEmbolicStroke	GCST90002643	Weighted mode	10	0.998869	0.887876	1.12374	0.985386	0.00691419	0.0127804	0.60324	10.96	0.203973	134.018
CardioEmbolicStroke	GCST90002644	Inverse variance weighted	10	1.02332	0.95876	1.09222	0.488127	-0.0142663	0.0125276	0.287744	12.2382	0.200209	99.0331
CardioEmbolicStroke	GCST90002644	MR Egger	10	1.12636	0.943509	1.34466	0.224436	-0.0142663	0.0125276	0.287744	12.2382	0.200209	99.0331
CardioEmbolicStroke	GCST90002644	Simple mode	10	1.01045	0.889723	1.14756	0.876281	-0.0142663	0.0125276	0.287744	12.2382	0.200209	99.0331
CardioEmbolicStroke	GCST90002644	Weighted median	10	1.04123	0.958843	1.13069	0.336736	-0.0142663	0.0125276	0.287744	12.2382	0.200209	99.0331
CardioEmbolicStroke	GCST90002644	Weighted mode	10	1.05714	0.949341	1.17719	0.337676	-0.0142663	0.0125276	0.287744	12.2382	0.200209	99.0331
CardioEmbolicStroke	GCST90002645	Inverse variance weighted	10	1.00134	0.938516	1.06838	0.967576	0.0352572	0.0109188	0.0120745	12.1014	0.207651	130.018
CardioEmbolicStroke	GCST90002645	MR Egger	10	0.78996	0.676943	0.921846	0.0172536	0.0352572	0.0109188	0.0120745	12.1014	0.207651	130.018
CardioEmbolicStroke	GCST90002645	Simple mode	10	1.10706	0.941742	1.30139	0.248963	0.0352572	0.0109188	0.0120745	12.1014	0.207651	130.018
CardioEmbolicStroke	GCST90002645	Weighted median	10	0.968685	0.895607	1.04773	0.426615	0.0352572	0.0109188	0.0120745	12.1014	0.207651	130.018
CardioEmbolicStroke	GCST90002645	Weighted mode	10	0.932963	0.847111	1.02752	0.192473	0.0352572	0.0109188	0.0120745	12.1014	0.207651	130.018
CardioEmbolicStroke	GCST90002646	Inverse variance weighted	10	0.995541	0.941433	1.05276	0.875455	-0.00742062	0.0109191	0.515938	7.48613	0.485201	152.212
CardioEmbolicStroke	GCST90002646	MR Egger	10	1.04649	0.896762	1.22121	0.579941	-0.00742062	0.0109191	0.515938	7.48613	0.485201	152.212
CardioEmbolicStroke	GCST90002646	Simple mode	10	0.924776	0.822757	1.03944	0.222217	-0.00742062	0.0109191	0.515938	7.48613	0.485201	152.212
CardioEmbolicStroke	GCST90002646	Weighted median	10	1.03839	0.963352	1.11927	0.324952	-0.00742062	0.0109191	0.515938	7.48613	0.485201	152.212
CardioEmbolicStroke	GCST90002646	Weighted mode	10	1.04224	0.95407	1.13855	0.382887	-0.00742062	0.0109191	0.515938	7.48613	0.485201	152.212
CardioEmbolicStroke	GCST90002647	Inverse variance weighted	10	1.0499	0.979397	1.12548	0.169745	0.0034429	0.0143546	0.816481	13.8266	0.0863995	97.1811
CardioEmbolicStroke	GCST90002647	MR Egger	10	1.02587	0.83741	1.25674	0.811411	0.0034429	0.0143546	0.816481	13.8266	0.0863995	97.1811
CardioEmbolicStroke	GCST90002647	Simple mode	10	1.06183	0.926648	1.21672	0.410298	0.0034429	0.0143546	0.816481	13.8266	0.0863995	97.1811
CardioEmbolicStroke	GCST90002647	Weighted median	10	1.04665	0.96841	1.13121	0.250052	0.0034429	0.0143546	0.816481	13.8266	0.0863995	97.1811
CardioEmbolicStroke	GCST90002647	Weighted mode	10	1.05636	0.952846	1.17112	0.324576	0.0034429	0.0143546	0.816481	13.8266	0.0863995	97.1811
CardioEmbolicStroke	GCST90002648	Inverse variance weighted	10	0.96925	0.916571	1.02496	0.273336	0.0092458	0.010919	0.421734	7.62593	0.470836	122.005
CardioEmbolicStroke	GCST90002648	MR Egger	10	0.910816	0.780505	1.06288	0.269715	0.0092458	0.010919	0.421734	7.62593	0.470836	122.005
CardioEmbolicStroke	GCST90002648	Simple mode	10	0.955004	0.866854	1.05212	0.375773	0.0092458	0.010919	0.421734	7.62593	0.470836	122.005
CardioEmbolicStroke	GCST90002648	Weighted median	10	0.949571	0.884483	1.01945	0.153207	0.0092458	0.010919	0.421734	7.62593	0.470836	122.005
CardioEmbolicStroke	GCST90002648	Weighted mode	10	0.946562	0.872015	1.02748	0.22192	0.0092458	0.010919	0.421734	7.62593	0.470836	122.005
CardioEmbolicStroke	GCST90002649	Inverse variance weighted	10	0.984999	0.930064	1.04318	0.605713	0.00681413	0.0116466	0.574623	9.10173	0.333787	125.667
CardioEmbolicStroke	GCST90002649	MR Egger	10	0.940878	0.798013	1.10932	0.488946	0.00681413	0.0116466	0.574623	9.10173	0.333787	125.667
CardioEmbolicStroke	GCST90002649	Simple mode	10	1.00335	0.893839	1.12627	0.956048	0.00681413	0.0116466	0.574623	9.10173	0.333787	125.667
CardioEmbolicStroke	GCST90002649	Weighted median	10	0.986632	0.913462	1.06566	0.732116	0.00681413	0.0116466	0.574623	9.10173	0.333787	125.667
CardioEmbolicStroke	GCST90002649	Weighted mode	10	0.981822	0.895916	1.07596	0.703681	0.00681413	0.0116466	0.574623	9.10173	0.333787	125.667
CardioEmbolicStroke	GCST90002650	Inverse variance weighted	10	1.02242	0.96685	1.08118	0.436783	0.0151976	0.0109192	0.20145	5.95735	0.744179	162.632
CardioEmbolicStroke	GCST90002650	MR Egger	10	0.923081	0.791012	1.0772	0.339364	0.0151976	0.0109192	0.20145	5.95735	0.744179	162.632
CardioEmbolicStroke	GCST90002650	Simple mode	10	1.10246	0.975784	1.24557	0.15171	0.0151976	0.0109192	0.20145	5.95735	0.744179	162.632
CardioEmbolicStroke	GCST90002650	Weighted median	10	1.01359	0.941055	1.09172	0.721606	0.0151976	0.0109192	0.20145	5.95735	0.744179	162.632
CardioEmbolicStroke	GCST90002650	Weighted mode	10	0.995926	0.908402	1.09188	0.932584	0.0151976	0.0109192	0.20145	5.95735	0.744179	162.632
CardioEmbolicStroke	GCST90002651	Inverse variance weighted	10	0.964016	0.902348	1.0299	0.277245	0.0179335	0.0121448	0.178018	12.5954	0.181786	127.575
CardioEmbolicStroke	GCST90002651	MR Egger	10	0.854484	0.71965	1.01458	0.11043	0.0179335	0.0121448	0.178018	12.5954	0.181786	127.575
CardioEmbolicStroke	GCST90002651	Simple mode	10	1.03659	0.894671	1.20103	0.643771	0.0179335	0.0121448	0.178018	12.5954	0.181786	127.575
CardioEmbolicStroke	GCST90002651	Weighted median	10	0.942712	0.873936	1.0169	0.12691	0.0179335	0.0121448	0.178018	12.5954	0.181786	127.575
CardioEmbolicStroke	GCST90002651	Weighted mode	10	0.913957	0.83109	1.00509	0.0965231	0.0179335	0.0121448	0.178018	12.5954	0.181786	127.575
CardioEmbolicStroke	GCST90002652	Inverse variance weighted	10	0.975207	0.912661	1.04204	0.457868	0.0212454	0.0115017	0.101922	12.6624	0.178486	97.5188
CardioEmbolicStroke	GCST90002652	MR Egger	10	0.845363	0.718472	0.994664	0.077519	0.0212454	0.0115017	0.101922	12.6624	0.178486	97.5188
CardioEmbolicStroke	GCST90002652	Simple mode	10	0.974922	0.866769	1.09657	0.681975	0.0212454	0.0115017	0.101922	12.6624	0.178486	97.5188
CardioEmbolicStroke	GCST90002652	Weighted median	10	0.958393	0.885255	1.03757	0.294038	0.0212454	0.0115017	0.101922	12.6624	0.178486	97.5188
CardioEmbolicStroke	GCST90002652	Weighted mode	10	0.955391	0.873863	1.04453	0.342176	0.0212454	0.0115017	0.101922	12.6624	0.178486	97.5188
CardioEmbolicStroke	GCST90002653	Inverse variance weighted	10	1.034	0.933906	1.14483	0.519769	0.0388875	0.0160063	0.0412338	29.8789	0.00046002	76.8366
CardioEmbolicStroke	GCST90002653	MR Egger	10	0.796041	0.634797	0.998242	0.083663	0.0388875	0.0160063	0.0412338	29.8789	0.00046002	76.8366
CardioEmbolicStroke	GCST90002653	Simple mode	10	0.955801	0.849511	1.07539	0.471504	0.0388875	0.0160063	0.0412338	29.8789	0.00046002	76.8366
CardioEmbolicStroke	GCST90002653	Weighted median	10	0.980176	0.90293	1.06403	0.632587	0.0388875	0.0160063	0.0412338	29.8789	0.00046002	76.8366
CardioEmbolicStroke	GCST90002653	Weighted mode	10	0.966684	0.885622	1.05517	0.467667	0.0388875	0.0160063	0.0412338	29.8789	0.00046002	76.8366
CardioEmbolicStroke	GCST90002654	Inverse variance weighted	10	1.05246	0.9774	1.13328	0.175599	0.0306897	0.0109188	0.0228175	15.7764	0.0717014	107.617
CardioEmbolicStroke	GCST90002654	MR Egger	10	0.856176	0.733682	0.999123	0.0841948	0.0306897	0.0109188	0.0228175	15.7764	0.0717014	107.617
CardioEmbolicStroke	GCST90002654	Simple mode	10	0.998272	0.874875	1.13907	0.98006	0.0306897	0.0109188	0.0228175	15.7764	0.0717014	107.617
CardioEmbolicStroke	GCST90002654	Weighted median	10	1.00591	0.925146	1.09373	0.890217	0.0306897	0.0109188	0.0228175	15.7764	0.0717014	107.617
CardioEmbolicStroke	GCST90002654	Weighted mode	10	0.998272	0.911477	1.09333	0.971079	0.0306897	0.0109188	0.0228175	15.7764	0.0717014	107.617
CardioEmbolicStroke	GCST90002655	Inverse variance weighted	10	1.00883	0.953995	1.06681	0.757929	-0.00997844	0.0109193	0.387514	4.98789	0.835363	156.493
CardioEmbolicStroke	GCST90002655	MR Egger	10	1.07885	0.924496	1.25898	0.363545	-0.00997844	0.0109193	0.387514	4.98789	0.835363	156.493
CardioEmbolicStroke	GCST90002655	Simple mode	10	0.975288	0.876134	1.08566	0.658193	-0.00997844	0.0109193	0.387514	4.98789	0.835363	156.493
CardioEmbolicStroke	GCST90002655	Weighted median	10	1.00143	0.93508	1.07249	0.967431	-0.00997844	0.0109193	0.387514	4.98789	0.835363	156.493
CardioEmbolicStroke	GCST90002655	Weighted mode	10	1.00295	0.918206	1.09553	0.949213	-0.00997844	0.0109193	0.387514	4.98789	0.835363	156.493
CardioEmbolicStroke	GCST90002656	Inverse variance weighted	10	0.978685	0.915129	1.04666	0.52941	0.0142986	0.0129645	0.302141	12.9934	0.162904	105.375
CardioEmbolicStroke	GCST90002656	MR Egger	10	0.888956	0.740055	1.06782	0.243705	0.0142986	0.0129645	0.302141	12.9934	0.162904	105.375
CardioEmbolicStroke	GCST90002656	Simple mode	10	1.04838	0.912648	1.20429	0.52098	0.0142986	0.0129645	0.302141	12.9934	0.162904	105.375
CardioEmbolicStroke	GCST90002656	Weighted median	10	0.965317	0.889248	1.04789	0.399285	0.0142986	0.0129645	0.302141	12.9934	0.162904	105.375
CardioEmbolicStroke	GCST90002656	Weighted mode	10	0.946852	0.848916	1.05609	0.352522	0.0142986	0.0129645	0.302141	12.9934	0.162904	105.375
CardioEmbolicStroke	GCST90002657	Inverse variance weighted	10	0.988087	0.934384	1.04488	0.674236	0.0117612	0.010919	0.312828	6.80664	0.657243	146.121
CardioEmbolicStroke	GCST90002657	MR Egger	10	0.912941	0.782326	1.06536	0.280942	0.0117612	0.010919	0.312828	6.80664	0.657243	146.121
CardioEmbolicStroke	GCST90002657	Simple mode	10	0.9705	0.868234	1.08481	0.610886	0.0117612	0.010919	0.312828	6.80664	0.657243	146.121
CardioEmbolicStroke	GCST90002657	Weighted median	10	0.972721	0.904624	1.04594	0.455103	0.0117612	0.010919	0.312828	6.80664	0.657243	146.121
CardioEmbolicStroke	GCST90002657	Weighted mode	10	0.95869	0.87671	1.04834	0.3791	0.0117612	0.010919	0.312828	6.80664	0.657243	146.121
CardioEmbolicStroke	GCST90002658	Inverse variance weighted	10	0.958933	0.906816	1.01405	0.141352	0.014346	0.0109189	0.225311	7.22642	0.613559	138.286
CardioEmbolicStroke	GCST90002658	MR Egger	10	0.870737	0.746163	1.01611	0.116957	0.014346	0.0109189	0.225311	7.22642	0.613559	138.286
CardioEmbolicStroke	GCST90002658	Simple mode	10	0.975477	0.863472	1.10201	0.699193	0.014346	0.0109189	0.225311	7.22642	0.613559	138.286
CardioEmbolicStroke	GCST90002658	Weighted median	10	0.961134	0.888467	1.03974	0.323008	0.014346	0.0109189	0.225311	7.22642	0.613559	138.286
CardioEmbolicStroke	GCST90002658	Weighted mode	10	0.975477	0.874215	1.08847	0.667513	0.014346	0.0109189	0.225311	7.22642	0.613559	138.286
CardioEmbolicStroke	GCST90002659	Inverse variance weighted	10	0.951558	0.895134	1.01154	0.11136	0.0109991	0.0120566	0.388281	9.75428	0.282698	114.84
CardioEmbolicStroke	GCST90002659	MR Egger	10	0.883709	0.745192	1.04797	0.193019	0.0109991	0.0120566	0.388281	9.75428	0.282698	114.84
CardioEmbolicStroke	GCST90002659	Simple mode	10	0.893047	0.777708	1.02549	0.143351	0.0109991	0.0120566	0.388281	9.75428	0.282698	114.84
CardioEmbolicStroke	GCST90002659	Weighted median	10	0.949698	0.8773	1.02807	0.202057	0.0109991	0.0120566	0.388281	9.75428	0.282698	114.84
CardioEmbolicStroke	GCST90002659	Weighted mode	10	0.894199	0.785029	1.01855	0.126599	0.0109991	0.0120566	0.388281	9.75428	0.282698	114.84
CardioEmbolicStroke	GCST90002660	Inverse variance weighted	10	0.968653	0.906786	1.03474	0.344232	0.019187	0.0118771	0.144875	12.5539	0.183852	108.271
CardioEmbolicStroke	GCST90002660	MR Egger	10	0.851387	0.719761	1.00708	0.0972607	0.019187	0.0118771	0.144875	12.5539	0.183852	108.271
CardioEmbolicStroke	GCST90002660	Simple mode	10	0.907966	0.800505	1.02985	0.167266	0.019187	0.0118771	0.144875	12.5539	0.183852	108.271
CardioEmbolicStroke	GCST90002660	Weighted median	10	0.939513	0.867858	1.01708	0.123195	0.019187	0.0118771	0.144875	12.5539	0.183852	108.271
CardioEmbolicStroke	GCST90002660	Weighted mode	10	0.919018	0.82562	1.02298	0.156872	0.019187	0.0118771	0.144875	12.5539	0.183852	108.271
CardioEmbolicStroke	GCST90002661	Inverse variance weighted	10	0.947791	0.891641	1.00748	0.0852683	0.0207896	0.0109188	0.093389	10.749	0.293309	103.729
CardioEmbolicStroke	GCST90002661	MR Egger	10	0.824121	0.706216	0.96171	0.0395881	0.0207896	0.0109188	0.093389	10.749	0.293309	103.729
CardioEmbolicStroke	GCST90002661	Simple mode	10	0.888245	0.772608	1.02119	0.130202	0.0207896	0.0109188	0.093389	10.749	0.293309	103.729
CardioEmbolicStroke	GCST90002661	Weighted median	10	0.930057	0.855874	1.01067	0.0873172	0.0207896	0.0109188	0.093389	10.749	0.293309	103.729
CardioEmbolicStroke	GCST90002661	Weighted mode	10	0.897175	0.806996	0.997432	0.0756229	0.0207896	0.0109188	0.093389	10.749	0.293309	103.729
CardioEmbolicStroke	GCST90002662	Inverse variance weighted	10	0.969284	0.895235	1.04946	0.441648	0.0209987	0.0147021	0.191066	18.2023	0.032898	82.8478
CardioEmbolicStroke	GCST90002662	MR Egger	10	0.841624	0.683645	1.03611	0.142694	0.0209987	0.0147021	0.191066	18.2023	0.032898	82.8478
CardioEmbolicStroke	GCST90002662	Simple mode	10	1.09382	0.947288	1.26302	0.252732	0.0209987	0.0147021	0.191066	18.2023	0.032898	82.8478
CardioEmbolicStroke	GCST90002662	Weighted median	10	0.984251	0.908327	1.06652	0.698329	0.0209987	0.0147021	0.191066	18.2023	0.032898	82.8478
CardioEmbolicStroke	GCST90002662	Weighted mode	10	0.99231	0.88867	1.10804	0.893915	0.0209987	0.0147021	0.191066	18.2023	0.032898	82.8478
CardioEmbolicStroke	GCST90002663	Inverse variance weighted	10	0.982218	0.900131	1.07179	0.686988	0.0250418	0.015772	0.151008	21.9516	0.00903358	81.6452
CardioEmbolicStroke	GCST90002663	MR Egger	10	0.829975	0.66406	1.03735	0.140103	0.0250418	0.015772	0.151008	21.9516	0.00903358	81.6452
CardioEmbolicStroke	GCST90002663	Simple mode	10	0.988891	0.876824	1.11528	0.859582	0.0250418	0.015772	0.151008	21.9516	0.00903358	81.6452
CardioEmbolicStroke	GCST90002663	Weighted median	10	0.961794	0.89287	1.03604	0.304507	0.0250418	0.015772	0.151008	21.9516	0.00903358	81.6452
CardioEmbolicStroke	GCST90002663	Weighted mode	10	0.960783	0.879177	1.04996	0.399996	0.0250418	0.015772	0.151008	21.9516	0.00903358	81.6452
CardioEmbolicStroke	GCST90002664	Inverse variance weighted	10	0.983901	0.915404	1.05752	0.659334	0.0240886	0.0122928	0.0857139	15.0068	0.09075	102.984
CardioEmbolicStroke	GCST90002664	MR Egger	10	0.836745	0.703236	0.995599	0.0793115	0.0240886	0.0122928	0.0857139	15.0068	0.09075	102.984
CardioEmbolicStroke	GCST90002664	Simple mode	10	0.977067	0.86559	1.1029	0.716095	0.0240886	0.0122928	0.0857139	15.0068	0.09075	102.984
CardioEmbolicStroke	GCST90002664	Weighted median	10	0.965162	0.890914	1.0456	0.385275	0.0240886	0.0122928	0.0857139	15.0068	0.09075	102.984
CardioEmbolicStroke	GCST90002664	Weighted mode	10	0.953463	0.871407	1.04325	0.326398	0.0240886	0.0122928	0.0857139	15.0068	0.09075	102.984
CardioEmbolicStroke	GCST90002665	Inverse variance weighted	10	0.981212	0.927882	1.03761	0.505901	0.00474998	0.0109198	0.675069	8.00119	0.433354	157.388
CardioEmbolicStroke	GCST90002665	MR Egger	10	0.950362	0.814383	1.10904	0.536211	0.00474998	0.0109198	0.675069	8.00119	0.433354	157.388
CardioEmbolicStroke	GCST90002665	Simple mode	10	0.980139	0.841549	1.14155	0.80227	0.00474998	0.0109198	0.675069	8.00119	0.433354	157.388
CardioEmbolicStroke	GCST90002665	Weighted median	10	0.981397	0.906965	1.06194	0.640754	0.00474998	0.0109198	0.675069	8.00119	0.433354	157.388
CardioEmbolicStroke	GCST90002665	Weighted mode	10	1.06048	0.906778	1.24023	0.481036	0.00474998	0.0109198	0.675069	8.00119	0.433354	157.388
CardioEmbolicStroke	GCST90002666	Inverse variance weighted	10	0.96557	0.913091	1.02107	0.219133	0.00278578	0.0109191	0.805059	3.46253	0.902078	195.239
CardioEmbolicStroke	GCST90002666	MR Egger	10	0.947648	0.812067	1.10587	0.514138	0.00278578	0.0109191	0.805059	3.46253	0.902078	195.239
CardioEmbolicStroke	GCST90002666	Simple mode	10	0.919484	0.81915	1.03211	0.188196	0.00278578	0.0109191	0.805059	3.46253	0.902078	195.239
CardioEmbolicStroke	GCST90002666	Weighted median	10	0.979992	0.910207	1.05513	0.591791	0.00278578	0.0109191	0.805059	3.46253	0.902078	195.239
CardioEmbolicStroke	GCST90002666	Weighted mode	10	0.92614	0.836905	1.02489	0.171857	0.00278578	0.0109191	0.805059	3.46253	0.902078	195.239
CardioEmbolicStroke	GCST90002667	Inverse variance weighted	10	0.956605	0.90059	1.0161	0.14956	0.0165548	0.0110508	0.172494	10.4933	0.31204	114.934
CardioEmbolicStroke	GCST90002667	MR Egger	10	0.855815	0.732008	1.00056	0.0865935	0.0165548	0.0110508	0.172494	10.4933	0.31204	114.934
CardioEmbolicStroke	GCST90002667	Simple mode	10	0.908863	0.7939	1.04047	0.199427	0.0165548	0.0110508	0.172494	10.4933	0.31204	114.934
CardioEmbolicStroke	GCST90002667	Weighted median	10	0.955297	0.882886	1.03365	0.255479	0.0165548	0.0110508	0.172494	10.4933	0.31204	114.934
CardioEmbolicStroke	GCST90002667	Weighted mode	10	0.9066	0.794255	1.03484	0.180271	0.0165548	0.0110508	0.172494	10.4933	0.31204	114.934
CardioEmbolicStroke	GCST90002668	Inverse variance weighted	10	1.0296	0.97364	1.08878	0.306263	-0.00655113	0.0109191	0.565129	6.32156	0.611261	172.48
CardioEmbolicStroke	GCST90002668	MR Egger	10	1.07598	0.922034	1.25562	0.379779	-0.00655113	0.0109191	0.565129	6.32156	0.611261	172.48
CardioEmbolicStroke	GCST90002668	Simple mode	10	1.08457	0.968843	1.21413	0.19209	-0.00655113	0.0109191	0.565129	6.32156	0.611261	172.48
CardioEmbolicStroke	GCST90002668	Weighted median	10	1.05178	0.977542	1.13166	0.17644	-0.00655113	0.0109191	0.565129	6.32156	0.611261	172.48
CardioEmbolicStroke	GCST90002668	Weighted mode	10	1.05699	0.953803	1.17133	0.317842	-0.00655113	0.0109191	0.565129	6.32156	0.611261	172.48
CardioEmbolicStroke	GCST90002669	Inverse variance weighted	10	0.989038	0.927503	1.05466	0.736629	-0.0177098	0.011748	0.170117	11.8915	0.219494	135.426
CardioEmbolicStroke	GCST90002669	MR Egger	10	1.11414	0.943613	1.31549	0.238012	-0.0177098	0.011748	0.170117	11.8915	0.219494	135.426
CardioEmbolicStroke	GCST90002669	Simple mode	10	0.93402	0.81854	1.06579	0.3372	-0.0177098	0.011748	0.170117	11.8915	0.219494	135.426
CardioEmbolicStroke	GCST90002669	Weighted median	10	0.991442	0.913486	1.07605	0.837014	-0.0177098	0.011748	0.170117	11.8915	0.219494	135.426
CardioEmbolicStroke	GCST90002669	Weighted mode	10	1.00904	0.910669	1.11804	0.867278	-0.0177098	0.011748	0.170117	11.8915	0.219494	135.426
CardioEmbolicStroke	GCST90002670	Inverse variance weighted	10	1.04436	0.986933	1.10513	0.132535	0.0211114	0.0109191	0.089245	9.21836	0.417367	117.154
CardioEmbolicStroke	GCST90002670	MR Egger	10	0.906123	0.776481	1.05741	0.246147	0.0211114	0.0109191	0.089245	9.21836	0.417367	117.154
CardioEmbolicStroke	GCST90002670	Simple mode	10	1.01472	0.887489	1.16019	0.835472	0.0211114	0.0109191	0.089245	9.21836	0.417367	117.154
CardioEmbolicStroke	GCST90002670	Weighted median	10	1.00929	0.934349	1.09023	0.814355	0.0211114	0.0109191	0.089245	9.21836	0.417367	117.154
CardioEmbolicStroke	GCST90002670	Weighted mode	10	0.990823	0.90432	1.0856	0.847589	0.0211114	0.0109191	0.089245	9.21836	0.417367	117.154
CardioEmbolicStroke	GCST90002671	Inverse variance weighted	10	1.00829	0.937741	1.08415	0.823411	0.00728918	0.0148106	0.635827	14.7192	0.0648414	115.081
CardioEmbolicStroke	GCST90002671	MR Egger	10	0.960055	0.778646	1.18373	0.712767	0.00728918	0.0148106	0.635827	14.7192	0.0648414	115.081
CardioEmbolicStroke	GCST90002671	Simple mode	10	0.978075	0.881316	1.08546	0.686365	0.00728918	0.0148106	0.635827	14.7192	0.0648414	115.081
CardioEmbolicStroke	GCST90002671	Weighted median	10	0.986371	0.915025	1.06328	0.720157	0.00728918	0.0148106	0.635827	14.7192	0.0648414	115.081
CardioEmbolicStroke	GCST90002671	Weighted mode	10	0.982687	0.908692	1.06271	0.672221	0.00728918	0.0148106	0.635827	14.7192	0.0648414	115.081
CardioEmbolicStroke	GCST90002672	Inverse variance weighted	10	0.970348	0.907705	1.03731	0.376665	0.0167431	0.0124997	0.217218	12.8357	0.170181	111.449
CardioEmbolicStroke	GCST90002672	MR Egger	10	0.867012	0.726548	1.03463	0.152201	0.0167431	0.0124997	0.217218	12.8357	0.170181	111.449
CardioEmbolicStroke	GCST90002672	Simple mode	10	0.984865	0.854067	1.13569	0.838514	0.0167431	0.0124997	0.217218	12.8357	0.170181	111.449
CardioEmbolicStroke	GCST90002672	Weighted median	10	0.98146	0.903208	1.06649	0.65888	0.0167431	0.0124997	0.217218	12.8357	0.170181	111.449
CardioEmbolicStroke	GCST90002672	Weighted mode	10	0.986099	0.869045	1.11892	0.832952	0.0167431	0.0124997	0.217218	12.8357	0.170181	111.449
CardioEmbolicStroke	GCST90002673	Inverse variance weighted	10	0.997418	0.924053	1.07661	0.947112	0.0061191	0.0156845	0.706617	16.5074	0.0356673	113.168
CardioEmbolicStroke	GCST90002673	MR Egger	10	0.957203	0.766798	1.19489	0.709177	0.0061191	0.0156845	0.706617	16.5074	0.0356673	113.168
CardioEmbolicStroke	GCST90002673	Simple mode	10	0.921342	0.836136	1.01523	0.132376	0.0061191	0.0156845	0.706617	16.5074	0.0356673	113.168
CardioEmbolicStroke	GCST90002673	Weighted median	10	0.983511	0.909988	1.06297	0.674908	0.0061191	0.0156845	0.706617	16.5074	0.0356673	113.168
CardioEmbolicStroke	GCST90002673	Weighted mode	10	0.971124	0.893911	1.05501	0.505676	0.0061191	0.0156845	0.706617	16.5074	0.0356673	113.168
CardioEmbolicStroke	GCST90002674	Inverse variance weighted	10	1.01613	0.960901	1.07453	0.574697	0.0148341	0.010919	0.211355	8.08745	0.525358	177.787
CardioEmbolicStroke	GCST90002674	MR Egger	10	0.919646	0.788069	1.07319	0.318667	0.0148341	0.010919	0.211355	8.08745	0.525358	177.787
CardioEmbolicStroke	GCST90002674	Simple mode	10	1.08183	0.967088	1.21018	0.202403	0.0148341	0.010919	0.211355	8.08745	0.525358	177.787
CardioEmbolicStroke	GCST90002674	Weighted median	10	0.991789	0.92013	1.06903	0.829388	0.0148341	0.010919	0.211355	8.08745	0.525358	177.787
CardioEmbolicStroke	GCST90002674	Weighted mode	10	0.979444	0.889896	1.078	0.681112	0.0148341	0.010919	0.211355	8.08745	0.525358	177.787
CardioEmbolicStroke	GCST90002675	Inverse variance weighted	10	1.00974	0.921017	1.10701	0.836357	-0.031014	0.0155894	0.081846	24.3778	0.00374235	86.9037
CardioEmbolicStroke	GCST90002675	MR Egger	10	1.24393	0.997834	1.55072	0.0882484	-0.031014	0.0155894	0.081846	24.3778	0.00374235	86.9037
CardioEmbolicStroke	GCST90002675	Simple mode	10	1.08797	0.945499	1.25191	0.269232	-0.031014	0.0155894	0.081846	24.3778	0.00374235	86.9037
CardioEmbolicStroke	GCST90002675	Weighted median	10	1.04328	0.960093	1.13367	0.317605	-0.031014	0.0155894	0.081846	24.3778	0.00374235	86.9037
CardioEmbolicStroke	GCST90002675	Weighted mode	10	1.08152	0.987667	1.1843	0.124888	-0.031014	0.0155894	0.081846	24.3778	0.00374235	86.9037
CardioEmbolicStroke	GCST90002676	Inverse variance weighted	10	0.988605	0.931437	1.04928	0.706113	-0.00288321	0.0123028	0.820596	10.1557	0.254266	130.358
CardioEmbolicStroke	GCST90002676	MR Egger	10	1.00796	0.847015	1.19949	0.930998	-0.00288321	0.0123028	0.820596	10.1557	0.254266	130.358
CardioEmbolicStroke	GCST90002676	Simple mode	10	0.99484	0.891168	1.11057	0.928612	-0.00288321	0.0123028	0.820596	10.1557	0.254266	130.358
CardioEmbolicStroke	GCST90002676	Weighted median	10	1.0073	0.935148	1.08501	0.847958	-0.00288321	0.0123028	0.820596	10.1557	0.254266	130.358
CardioEmbolicStroke	GCST90002676	Weighted mode	10	1.00373	0.923528	1.0909	0.932097	-0.00288321	0.0123028	0.820596	10.1557	0.254266	130.358
CardioEmbolicStroke	GCST90002677	Inverse variance weighted	10	0.995543	0.925706	1.07065	0.904195	-0.0040758	0.0150039	0.792771	15.106	0.0571175	121.617
CardioEmbolicStroke	GCST90002677	MR Egger	10	1.02321	0.827602	1.26505	0.837431	-0.0040758	0.0150039	0.792771	15.106	0.0571175	121.617
CardioEmbolicStroke	GCST90002677	Simple mode	10	0.971312	0.8679	1.08705	0.624477	-0.0040758	0.0150039	0.792771	15.106	0.0571175	121.617
CardioEmbolicStroke	GCST90002677	Weighted median	10	0.985901	0.913933	1.06354	0.713504	-0.0040758	0.0150039	0.792771	15.106	0.0571175	121.617
CardioEmbolicStroke	GCST90002677	Weighted mode	10	0.99227	0.900436	1.09347	0.878999	-0.0040758	0.0150039	0.792771	15.106	0.0571175	121.617
CardioEmbolicStroke	GCST90002678	Inverse variance weighted	10	1.02221	0.966652	1.08096	0.441027	-0.0204886	0.0109192	0.0974467	7.14326	0.622207	132.606
CardioEmbolicStroke	GCST90002678	MR Egger	10	1.17323	1.00537	1.36912	0.0770933	-0.0204886	0.0109192	0.0974467	7.14326	0.622207	132.606
CardioEmbolicStroke	GCST90002678	Simple mode	10	1.03256	0.919464	1.15957	0.601394	-0.0204886	0.0109192	0.0974467	7.14326	0.622207	132.606
CardioEmbolicStroke	GCST90002678	Weighted median	10	1.04141	0.963435	1.12569	0.306856	-0.0204886	0.0109192	0.0974467	7.14326	0.622207	132.606
CardioEmbolicStroke	GCST90002678	Weighted mode	10	1.0532	0.963346	1.15144	0.284007	-0.0204886	0.0109192	0.0974467	7.14326	0.622207	132.606
CardioEmbolicStroke	GCST90002679	Inverse variance weighted	10	0.981579	0.91997	1.04731	0.573995	0.0211159	0.0111682	0.0953196	12.1096	0.207202	135.519
CardioEmbolicStroke	GCST90002679	MR Egger	10	0.851627	0.727216	0.997321	0.0813576	0.0211159	0.0111682	0.0953196	12.1096	0.207202	135.519
CardioEmbolicStroke	GCST90002679	Simple mode	10	0.927882	0.839598	1.02545	0.176335	0.0211159	0.0111682	0.0953196	12.1096	0.207202	135.519
CardioEmbolicStroke	GCST90002679	Weighted median	10	0.937156	0.870484	1.00893	0.0847458	0.0211159	0.0111682	0.0953196	12.1096	0.207202	135.519
CardioEmbolicStroke	GCST90002679	Weighted mode	10	0.933212	0.863523	1.00853	0.114836	0.0211159	0.0111682	0.0953196	12.1096	0.207202	135.519
CardioEmbolicStroke	GCST90002680	Inverse variance weighted	10	1.04781	0.982011	1.11801	0.158134	0.0252676	0.0109189	0.0493711	12.1204	0.206605	125.891
CardioEmbolicStroke	GCST90002680	MR Egger	10	0.884052	0.757568	1.03165	0.156348	0.0252676	0.0109189	0.0493711	12.1204	0.206605	125.891
CardioEmbolicStroke	GCST90002680	Simple mode	10	1.03994	0.898649	1.20345	0.611812	0.0252676	0.0109189	0.0493711	12.1204	0.206605	125.891
CardioEmbolicStroke	GCST90002680	Weighted median	10	1.03987	0.958792	1.1278	0.345193	0.0252676	0.0109189	0.0493711	12.1204	0.206605	125.891
CardioEmbolicStroke	GCST90002680	Weighted mode	10	1.01348	0.91511	1.12243	0.802904	0.0252676	0.0109189	0.0493711	12.1204	0.206605	125.891
CardioEmbolicStroke	GCST90002681	Inverse variance weighted	10	1.0029	0.930243	1.08124	0.93981	-0.00546085	0.0154663	0.733151	16.0506	0.041661	100.518
CardioEmbolicStroke	GCST90002681	MR Egger	10	1.04042	0.83604	1.29476	0.731688	-0.00546085	0.0154663	0.733151	16.0506	0.041661	100.518
CardioEmbolicStroke	GCST90002681	Simple mode	10	0.996734	0.875535	1.13471	0.961638	-0.00546085	0.0154663	0.733151	16.0506	0.041661	100.518
CardioEmbolicStroke	GCST90002681	Weighted median	10	1.00619	0.929893	1.08875	0.878094	-0.00546085	0.0154663	0.733151	16.0506	0.041661	100.518
CardioEmbolicStroke	GCST90002681	Weighted mode	10	1.00546	0.917963	1.10129	0.909313	-0.00546085	0.0154663	0.733151	16.0506	0.041661	100.518
CardioEmbolicStroke	GCST90002682	Inverse variance weighted	10	0.986579	0.920363	1.05756	0.703061	0.0238038	0.0116821	0.0759537	13.9106	0.125541	127.794
CardioEmbolicStroke	GCST90002682	MR Egger	10	0.84063	0.712627	0.991625	0.0733838	0.0238038	0.0116821	0.0759537	13.9106	0.125541	127.794
CardioEmbolicStroke	GCST90002682	Simple mode	10	0.932395	0.841693	1.03287	0.212912	0.0238038	0.0116821	0.0759537	13.9106	0.125541	127.794
CardioEmbolicStroke	GCST90002682	Weighted median	10	0.948522	0.878454	1.02418	0.177068	0.0238038	0.0116821	0.0759537	13.9106	0.125541	127.794
CardioEmbolicStroke	GCST90002682	Weighted mode	10	0.93572	0.863578	1.01389	0.139024	0.0238038	0.0116821	0.0759537	13.9106	0.125541	127.794
CardioEmbolicStroke	GCST90002683	Inverse variance weighted	10	1.00975	0.943592	1.08054	0.779028	0.00631812	0.0138644	0.660714	12.8979	0.115412	117.632
CardioEmbolicStroke	GCST90002683	MR Egger	10	0.96774	0.795453	1.17734	0.751452	0.00631812	0.0138644	0.660714	12.8979	0.115412	117.632
CardioEmbolicStroke	GCST90002683	Simple mode	10	1.00549	0.887482	1.13919	0.933405	0.00631812	0.0138644	0.660714	12.8979	0.115412	117.632
CardioEmbolicStroke	GCST90002683	Weighted median	10	0.993579	0.91821	1.07513	0.872836	0.00631812	0.0138644	0.660714	12.8979	0.115412	117.632
CardioEmbolicStroke	GCST90002683	Weighted mode	10	0.99348	0.907246	1.08791	0.890824	0.00631812	0.0138644	0.660714	12.8979	0.115412	117.632
CardioEmbolicStroke	GCST90002684	Inverse variance weighted	10	0.97558	0.922556	1.03165	0.385885	-0.0135122	0.0109191	0.250997	7.94373	0.539827	161.287
CardioEmbolicStroke	GCST90002684	MR Egger	10	1.06839	0.915532	1.24677	0.425432	-0.0135122	0.0109191	0.250997	7.94373	0.539827	161.287
CardioEmbolicStroke	GCST90002684	Simple mode	10	1.00462	0.911388	1.10738	0.928162	-0.0135122	0.0109191	0.250997	7.94373	0.539827	161.287
CardioEmbolicStroke	GCST90002684	Weighted median	10	1.00016	0.930394	1.07515	0.996606	-0.0135122	0.0109191	0.250997	7.94373	0.539827	161.287
CardioEmbolicStroke	GCST90002684	Weighted mode	10	1.00679	0.929448	1.09057	0.871864	-0.0135122	0.0109191	0.250997	7.94373	0.539827	161.287
CardioEmbolicStroke	GCST90002685	Inverse variance weighted	10	0.991916	0.938004	1.04893	0.775888	0.012049	0.0109192	0.301908	3.95275	0.914495	243.853
CardioEmbolicStroke	GCST90002685	MR Egger	10	0.914707	0.783836	1.06743	0.290544	0.012049	0.0109192	0.301908	3.95275	0.914495	243.853
CardioEmbolicStroke	GCST90002685	Simple mode	10	0.96513	0.870117	1.07052	0.518908	0.012049	0.0109192	0.301908	3.95275	0.914495	243.853
CardioEmbolicStroke	GCST90002685	Weighted median	10	0.975619	0.90995	1.04603	0.487496	0.012049	0.0109192	0.301908	3.95275	0.914495	243.853
CardioEmbolicStroke	GCST90002685	Weighted mode	10	0.960456	0.877096	1.05174	0.406378	0.012049	0.0109192	0.301908	3.95275	0.914495	243.853
CardioEmbolicStroke	GCST90002686	Inverse variance weighted	10	0.997209	0.942672	1.0549	0.922395	-0.0213389	0.010919	0.0864174	9.11602	0.426634	129.893
CardioEmbolicStroke	GCST90002686	MR Egger	10	1.1511	0.986411	1.34328	0.111868	-0.0213389	0.010919	0.0864174	9.11602	0.426634	129.893
CardioEmbolicStroke	GCST90002686	Simple mode	10	0.980212	0.857047	1.12108	0.777098	-0.0213389	0.010919	0.0864174	9.11602	0.426634	129.893
CardioEmbolicStroke	GCST90002686	Weighted median	10	0.997955	0.925524	1.07606	0.957543	-0.0213389	0.010919	0.0864174	9.11602	0.426634	129.893
CardioEmbolicStroke	GCST90002686	Weighted mode	10	0.996664	0.895875	1.10879	0.952356	-0.0213389	0.010919	0.0864174	9.11602	0.426634	129.893
CardioEmbolicStroke	GCST90002687	Inverse variance weighted	10	1.01939	0.959084	1.08348	0.537105	-0.0100269	0.0121299	0.432412	9.87273	0.274072	135.742
CardioEmbolicStroke	GCST90002687	MR Egger	10	1.0905	0.918616	1.29455	0.351169	-0.0100269	0.0121299	0.432412	9.87273	0.274072	135.742
CardioEmbolicStroke	GCST90002687	Simple mode	10	0.929371	0.813098	1.06227	0.310715	-0.0100269	0.0121299	0.432412	9.87273	0.274072	135.742
CardioEmbolicStroke	GCST90002687	Weighted median	10	1.0304	0.954805	1.11197	0.441124	-0.0100269	0.0121299	0.432412	9.87273	0.274072	135.742
CardioEmbolicStroke	GCST90002687	Weighted mode	10	1.03491	0.936627	1.1435	0.517253	-0.0100269	0.0121299	0.432412	9.87273	0.274072	135.742
CardioEmbolicStroke	GCST90002688	Inverse variance weighted	10	1.00121	0.942669	1.0634	0.96852	0.0109469	0.0118721	0.383456	9.45763	0.305172	169.291
CardioEmbolicStroke	GCST90002688	MR Egger	10	0.930149	0.786399	1.10018	0.422453	0.0109469	0.0118721	0.383456	9.45763	0.305172	169.291
CardioEmbolicStroke	GCST90002688	Simple mode	10	1.00169	0.899145	1.11592	0.976259	0.0109469	0.0118721	0.383456	9.45763	0.305172	169.291
CardioEmbolicStroke	GCST90002688	Weighted median	10	0.986149	0.916444	1.06116	0.709206	0.0109469	0.0118721	0.383456	9.45763	0.305172	169.291
CardioEmbolicStroke	GCST90002688	Weighted mode	10	0.982268	0.897644	1.07487	0.706155	0.0109469	0.0118721	0.383456	9.45763	0.305172	169.291
CardioEmbolicStroke	GCST90002689	Inverse variance weighted	10	1.01502	0.95582	1.07788	0.626861	0.00075521	0.0124503	0.95312	10.4013	0.237985	157.988
CardioEmbolicStroke	GCST90002689	MR Egger	10	1.00987	0.846851	1.20428	0.915593	0.00075521	0.0124503	0.95312	10.4013	0.237985	157.988
CardioEmbolicStroke	GCST90002689	Simple mode	10	1.00935	0.903001	1.12821	0.873542	0.00075521	0.0124503	0.95312	10.4013	0.237985	157.988
CardioEmbolicStroke	GCST90002689	Weighted median	10	1.00515	0.932973	1.08291	0.892513	0.00075521	0.0124503	0.95312	10.4013	0.237985	157.988
CardioEmbolicStroke	GCST90002689	Weighted mode	10	1.00935	0.923042	1.10372	0.842913	0.00075521	0.0124503	0.95312	10.4013	0.237985	157.988
CardioEmbolicStroke	GCST90002690	Inverse variance weighted	10	1.03816	0.981732	1.09782	0.189065	0.00353331	0.010919	0.754545	4.77356	0.781482	188.379
CardioEmbolicStroke	GCST90002690	MR Egger	10	1.01378	0.868735	1.18304	0.866417	0.00353331	0.010919	0.754545	4.77356	0.781482	188.379
CardioEmbolicStroke	GCST90002690	Simple mode	10	0.994183	0.893138	1.10666	0.917386	0.00353331	0.010919	0.754545	4.77356	0.781482	188.379
CardioEmbolicStroke	GCST90002690	Weighted median	10	1.01312	0.942813	1.08866	0.72249	0.00353331	0.010919	0.754545	4.77356	0.781482	188.379
CardioEmbolicStroke	GCST90002690	Weighted mode	10	0.999878	0.904212	1.10567	0.998155	0.00353331	0.010919	0.754545	4.77356	0.781482	188.379
CardioEmbolicStroke	GCST90002691	Inverse variance weighted	10	0.991022	0.937159	1.04798	0.751777	-0.0133021	0.010919	0.257834	8.61977	0.473086	136.458
CardioEmbolicStroke	GCST90002691	MR Egger	10	1.08377	0.928711	1.26472	0.337055	-0.0133021	0.010919	0.257834	8.61977	0.473086	136.458
CardioEmbolicStroke	GCST90002691	Simple mode	10	1.00804	0.914318	1.11136	0.875823	-0.0133021	0.010919	0.257834	8.61977	0.473086	136.458
CardioEmbolicStroke	GCST90002691	Weighted median	10	1.01153	0.939298	1.08931	0.761736	-0.0133021	0.010919	0.257834	8.61977	0.473086	136.458
CardioEmbolicStroke	GCST90002691	Weighted mode	10	1.01379	0.939582	1.09387	0.732052	-0.0133021	0.010919	0.257834	8.61977	0.473086	136.458
CardioEmbolicStroke	GCST90002692	Inverse variance weighted	10	0.967997	0.915386	1.02363	0.253962	0.00638684	0.010919	0.574719	7.61067	0.472394	132.473
CardioEmbolicStroke	GCST90002692	MR Egger	10	0.927298	0.794629	1.08212	0.366038	0.00638684	0.010919	0.574719	7.61067	0.472394	132.473
CardioEmbolicStroke	GCST90002692	Simple mode	10	1.018	0.900251	1.15114	0.782526	0.00638684	0.010919	0.574719	7.61067	0.472394	132.473
CardioEmbolicStroke	GCST90002692	Weighted median	10	0.970253	0.897733	1.04863	0.446108	0.00638684	0.010919	0.574719	7.61067	0.472394	132.473
CardioEmbolicStroke	GCST90002692	Weighted mode	10	0.983021	0.892228	1.08305	0.737032	0.00638684	0.010919	0.574719	7.61067	0.472394	132.473
CardioEmbolicStroke	GCST90002693	Inverse variance weighted	10	0.979969	0.926707	1.03629	0.477896	0.00557617	0.0109191	0.623363	5.6623	0.685	159.898
CardioEmbolicStroke	GCST90002693	MR Egger	10	0.943899	0.808854	1.10149	0.484524	0.00557617	0.0109191	0.623363	5.6623	0.685	159.898
CardioEmbolicStroke	GCST90002693	Simple mode	10	0.966179	0.864901	1.07932	0.557582	0.00557617	0.0109191	0.623363	5.6623	0.685	159.898
CardioEmbolicStroke	GCST90002693	Weighted median	10	0.987535	0.917079	1.0634	0.739783	0.00557617	0.0109191	0.623363	5.6623	0.685	159.898
CardioEmbolicStroke	GCST90002693	Weighted mode	10	0.973322	0.875815	1.08169	0.627672	0.00557617	0.0109191	0.623363	5.6623	0.685	159.898
CardioEmbolicStroke	GCST90002694	Inverse variance weighted	10	0.982038	0.924734	1.04289	0.554598	-0.00922502	0.0120255	0.465043	9.70382	0.286432	149.687
CardioEmbolicStroke	GCST90002694	MR Egger	10	1.0449	0.8815	1.23858	0.626371	-0.00922502	0.0120255	0.465043	9.70382	0.286432	149.687
CardioEmbolicStroke	GCST90002694	Simple mode	10	0.90299	0.783958	1.0401	0.190751	-0.00922502	0.0120255	0.465043	9.70382	0.286432	149.687
CardioEmbolicStroke	GCST90002694	Weighted median	10	0.990651	0.914335	1.07334	0.818363	-0.00922502	0.0120255	0.465043	9.70382	0.286432	149.687
CardioEmbolicStroke	GCST90002694	Weighted mode	10	1.02172	0.910042	1.1471	0.724368	-0.00922502	0.0120255	0.465043	9.70382	0.286432	149.687
CardioEmbolicStroke	GCST90002695	Inverse variance weighted	10	0.982041	0.928666	1.03848	0.525044	-0.00528925	0.0109191	0.641084	4.96158	0.761675	186.789
CardioEmbolicStroke	GCST90002695	MR Egger	10	1.0176	0.872012	1.1875	0.830239	-0.00528925	0.0109191	0.641084	4.96158	0.761675	186.789
CardioEmbolicStroke	GCST90002695	Simple mode	10	0.915068	0.815867	1.02633	0.163813	-0.00528925	0.0109191	0.641084	4.96158	0.761675	186.789
CardioEmbolicStroke	GCST90002695	Weighted median	10	0.98409	0.915867	1.0574	0.661741	-0.00528925	0.0109191	0.641084	4.96158	0.761675	186.789
CardioEmbolicStroke	GCST90002695	Weighted mode	10	1.00144	0.913966	1.0973	0.975991	-0.00528925	0.0109191	0.641084	4.96158	0.761675	186.789
CardioEmbolicStroke	GCST90002696	Inverse variance weighted	10	1.00393	0.949365	1.06163	0.890605	0.00954488	0.010919	0.40751	6.5733	0.583289	166.271
CardioEmbolicStroke	GCST90002696	MR Egger	10	0.941509	0.806806	1.0987	0.466178	0.00954488	0.010919	0.40751	6.5733	0.583289	166.271
CardioEmbolicStroke	GCST90002696	Simple mode	10	1.07309	0.940134	1.22485	0.323155	0.00954488	0.010919	0.40751	6.5733	0.583289	166.271
CardioEmbolicStroke	GCST90002696	Weighted median	10	1.03714	0.961438	1.11881	0.345633	0.00954488	0.010919	0.40751	6.5733	0.583289	166.271
CardioEmbolicStroke	GCST90002696	Weighted mode	10	1.05824	0.939969	1.19139	0.373631	0.00954488	0.010919	0.40751	6.5733	0.583289	166.271
CardioEmbolicStroke	GCST90002697	Inverse variance weighted	10	1.01822	0.956649	1.08375	0.570471	-0.0125569	0.0121401	0.331231	11.2123	0.261437	145.264
CardioEmbolicStroke	GCST90002697	MR Egger	10	1.10794	0.933176	1.31545	0.27554	-0.0125569	0.0121401	0.331231	11.2123	0.261437	145.264
CardioEmbolicStroke	GCST90002697	Simple mode	10	0.988842	0.876398	1.11571	0.85947	-0.0125569	0.0121401	0.331231	11.2123	0.261437	145.264
CardioEmbolicStroke	GCST90002697	Weighted median	10	1.01839	0.941818	1.10119	0.647692	-0.0125569	0.0121401	0.331231	11.2123	0.261437	145.264
CardioEmbolicStroke	GCST90002697	Weighted mode	10	1.00378	0.914111	1.10225	0.93873	-0.0125569	0.0121401	0.331231	11.2123	0.261437	145.264
CardioEmbolicStroke	GCST90002698	Inverse variance weighted	10	1.01784	0.962519	1.07634	0.53513	-0.00672886	0.0109192	0.554861	5.808	0.668728	145.649
CardioEmbolicStroke	GCST90002698	MR Egger	10	1.06496	0.912592	1.24277	0.447398	-0.00672886	0.0109192	0.554861	5.808	0.668728	145.649
CardioEmbolicStroke	GCST90002698	Simple mode	10	0.98135	0.880938	1.09321	0.740314	-0.00672886	0.0109192	0.554861	5.808	0.668728	145.649
CardioEmbolicStroke	GCST90002698	Weighted median	10	1.00732	0.935322	1.08485	0.847211	-0.00672886	0.0109192	0.554861	5.808	0.668728	145.649
CardioEmbolicStroke	GCST90002698	Weighted mode	10	1.00296	0.916693	1.09734	0.95008	-0.00672886	0.0109192	0.554861	5.808	0.668728	145.649
CardioEmbolicStroke	GCST90002699	Inverse variance weighted	10	0.96818	0.915559	1.02383	0.256729	0.00247092	0.010919	0.826646	4.20507	0.838164	220.516
CardioEmbolicStroke	GCST90002699	MR Egger	10	0.952224	0.815989	1.11121	0.551598	0.00247092	0.010919	0.826646	4.20507	0.838164	220.516
CardioEmbolicStroke	GCST90002699	Simple mode	10	0.969821	0.870306	1.08071	0.592572	0.00247092	0.010919	0.826646	4.20507	0.838164	220.516
CardioEmbolicStroke	GCST90002699	Weighted median	10	0.974679	0.907065	1.04733	0.48443	0.00247092	0.010919	0.826646	4.20507	0.838164	220.516
CardioEmbolicStroke	GCST90002699	Weighted mode	10	0.971316	0.884071	1.06717	0.559427	0.00247092	0.010919	0.826646	4.20507	0.838164	220.516
CardioEmbolicStroke	GCST90002700	Inverse variance weighted	10	0.984568	0.92656	1.04621	0.615687	-0.0197652	0.0109189	0.107861	10.6267	0.302168	130.099
CardioEmbolicStroke	GCST90002700	MR Egger	10	1.12455	0.963655	1.3123	0.174546	-0.0197652	0.0109189	0.107861	10.6267	0.302168	130.099
CardioEmbolicStroke	GCST90002700	Simple mode	10	1.01722	0.918638	1.12638	0.750234	-0.0197652	0.0109189	0.107861	10.6267	0.302168	130.099
CardioEmbolicStroke	GCST90002700	Weighted median	10	1.01793	0.948302	1.09266	0.623061	-0.0197652	0.0109189	0.107861	10.6267	0.302168	130.099
CardioEmbolicStroke	GCST90002700	Weighted mode	10	1.02083	0.943515	1.10448	0.620253	-0.0197652	0.0109189	0.107861	10.6267	0.302168	130.099
CardioEmbolicStroke	GCST90002701	Inverse variance weighted	10	0.98539	0.92603	1.04855	0.642441	0.0149362	0.0117434	0.239144	11.1252	0.267222	139.953
CardioEmbolicStroke	GCST90002701	MR Egger	10	0.891216	0.754858	1.05221	0.21111	0.0149362	0.0117434	0.239144	11.1252	0.267222	139.953
CardioEmbolicStroke	GCST90002701	Simple mode	10	1.06173	0.901566	1.25035	0.490985	0.0149362	0.0117434	0.239144	11.1252	0.267222	139.953
CardioEmbolicStroke	GCST90002701	Weighted median	10	0.982494	0.906067	1.06537	0.669039	0.0149362	0.0117434	0.239144	11.1252	0.267222	139.953
CardioEmbolicStroke	GCST90002701	Weighted mode	10	0.927664	0.830607	1.03606	0.215709	0.0149362	0.0117434	0.239144	11.1252	0.267222	139.953
CardioEmbolicStroke	GCST90002702	Inverse variance weighted	10	0.976053	0.923005	1.03215	0.395263	0.0136423	0.0109189	0.246828	8.11766	0.522334	147.137
CardioEmbolicStroke	GCST90002702	MR Egger	10	0.890487	0.763087	1.03916	0.17913	0.0136423	0.0109189	0.246828	8.11766	0.522334	147.137
CardioEmbolicStroke	GCST90002702	Simple mode	10	0.996506	0.885425	1.12152	0.954979	0.0136423	0.0109189	0.246828	8.11766	0.522334	147.137
CardioEmbolicStroke	GCST90002702	Weighted median	10	0.98214	0.907346	1.0631	0.655655	0.0136423	0.0109189	0.246828	8.11766	0.522334	147.137
CardioEmbolicStroke	GCST90002702	Weighted mode	10	0.991439	0.89298	1.10075	0.875555	0.0136423	0.0109189	0.246828	8.11766	0.522334	147.137
CardioEmbolicStroke	GCST90002703	Inverse variance weighted	10	0.992723	0.938767	1.04978	0.797837	-0.00718317	0.0109191	0.529105	6.12346	0.633404	168.119
CardioEmbolicStroke	GCST90002703	MR Egger	10	1.04186	0.892797	1.21581	0.616782	-0.00718317	0.0109191	0.529105	6.12346	0.633404	168.119
CardioEmbolicStroke	GCST90002703	Simple mode	10	1.00183	0.900113	1.11504	0.974026	-0.00718317	0.0109191	0.529105	6.12346	0.633404	168.119
CardioEmbolicStroke	GCST90002703	Weighted median	10	0.995683	0.926428	1.07011	0.906357	-0.00718317	0.0109191	0.529105	6.12346	0.633404	168.119
CardioEmbolicStroke	GCST90002703	Weighted mode	10	1.00183	0.918076	1.09322	0.96815	-0.00718317	0.0109191	0.529105	6.12346	0.633404	168.119
CardioEmbolicStroke	GCST90002704	Inverse variance weighted	10	0.993853	0.935058	1.05634	0.842902	0.0125146	0.0118379	0.321312	10.7171	0.2956	140.983
CardioEmbolicStroke	GCST90002704	MR Egger	10	0.913629	0.772809	1.08011	0.321087	0.0125146	0.0118379	0.321312	10.7171	0.2956	140.983
CardioEmbolicStroke	GCST90002704	Simple mode	10	1.06326	0.91842	1.23093	0.432872	0.0125146	0.0118379	0.321312	10.7171	0.2956	140.983
CardioEmbolicStroke	GCST90002704	Weighted median	10	1.00199	0.924062	1.08648	0.961707	0.0125146	0.0118379	0.321312	10.7171	0.2956	140.983
CardioEmbolicStroke	GCST90002704	Weighted mode	10	1.01874	0.904652	1.14721	0.766282	0.0125146	0.0118379	0.321312	10.7171	0.2956	140.983
CardioEmbolicStroke	GCST90002705	Inverse variance weighted	10	0.995252	0.94116	1.05245	0.867432	-0.0076372	0.010919	0.504102	7.30506	0.504105	149.409
CardioEmbolicStroke	GCST90002705	MR Egger	10	1.04771	0.897811	1.22263	0.570451	-0.0076372	0.010919	0.504102	7.30506	0.504105	149.409
CardioEmbolicStroke	GCST90002705	Simple mode	10	1.01879	0.901073	1.1519	0.773048	-0.0076372	0.010919	0.504102	7.30506	0.504105	149.409
CardioEmbolicStroke	GCST90002705	Weighted median	10	1.00238	0.930062	1.08032	0.950406	-0.0076372	0.010919	0.504102	7.30506	0.504105	149.409
CardioEmbolicStroke	GCST90002705	Weighted mode	10	1.01879	0.919039	1.12938	0.731376	-0.0076372	0.010919	0.504102	7.30506	0.504105	149.409
CardioEmbolicStroke	GCST90002706	Inverse variance weighted	10	0.991542	0.93765	1.04853	0.765775	-0.00536891	0.0109192	0.636141	5.45674	0.707828	191.481
CardioEmbolicStroke	GCST90002706	MR Egger	10	1.028	0.880919	1.19964	0.734987	-0.00536891	0.0109192	0.636141	5.45674	0.707828	191.481
CardioEmbolicStroke	GCST90002706	Simple mode	10	0.991367	0.881762	1.1146	0.887864	-0.00536891	0.0109192	0.636141	5.45674	0.707828	191.481
CardioEmbolicStroke	GCST90002706	Weighted median	10	1.00018	0.931465	1.07396	0.996127	-0.00536891	0.0109192	0.636141	5.45674	0.707828	191.481
CardioEmbolicStroke	GCST90002706	Weighted mode	10	1.0107	0.909684	1.12293	0.847381	-0.00536891	0.0109192	0.636141	5.45674	0.707828	191.481
CardioEmbolicStroke	GCST90002707	Inverse variance weighted	10	1.00799	0.953205	1.06592	0.780156	0.00823764	0.0109191	0.472215	4.13146	0.845073	224.108
CardioEmbolicStroke	GCST90002707	MR Egger	10	0.953665	0.817223	1.11289	0.56368	0.00823764	0.0109191	0.472215	4.13146	0.845073	224.108
CardioEmbolicStroke	GCST90002707	Simple mode	10	0.971799	0.866728	1.08961	0.635852	0.00823764	0.0109191	0.472215	4.13146	0.845073	224.108
CardioEmbolicStroke	GCST90002707	Weighted median	10	0.985388	0.913591	1.06283	0.70293	0.00823764	0.0109191	0.472215	4.13146	0.845073	224.108
CardioEmbolicStroke	GCST90002707	Weighted mode	10	0.975156	0.872682	1.08966	0.667435	0.00823764	0.0109191	0.472215	4.13146	0.845073	224.108
CardioEmbolicStroke	GCST90002708	Inverse variance weighted	10	1.02331	0.959236	1.09165	0.484935	0.0126099	0.0126359	0.347529	12.0478	0.210628	133.56
CardioEmbolicStroke	GCST90002708	MR Egger	10	0.940099	0.786275	1.12402	0.517154	0.0126099	0.0126359	0.347529	12.0478	0.210628	133.56
CardioEmbolicStroke	GCST90002708	Simple mode	10	1.09146	0.948771	1.25561	0.251913	0.0126099	0.0126359	0.347529	12.0478	0.210628	133.56
CardioEmbolicStroke	GCST90002708	Weighted median	10	1.01828	0.939704	1.10343	0.65837	0.0126099	0.0126359	0.347529	12.0478	0.210628	133.56
CardioEmbolicStroke	GCST90002708	Weighted mode	10	1.06226	0.947233	1.19126	0.328584	0.0126099	0.0126359	0.347529	12.0478	0.210628	133.56
CardioEmbolicStroke	GCST90002709	Inverse variance weighted	10	0.985202	0.930858	1.04272	0.606558	-0.00976594	0.0112404	0.410251	8.47797	0.388225	140.007
CardioEmbolicStroke	GCST90002709	MR Egger	10	1.05208	0.89747	1.23333	0.548704	-0.00976594	0.0112404	0.410251	8.47797	0.388225	140.007
CardioEmbolicStroke	GCST90002709	Simple mode	10	1.01253	0.915052	1.12038	0.814935	-0.00976594	0.0112404	0.410251	8.47797	0.388225	140.007
CardioEmbolicStroke	GCST90002709	Weighted median	10	1.00707	0.933941	1.08594	0.854576	-0.00976594	0.0112404	0.410251	8.47797	0.388225	140.007
CardioEmbolicStroke	GCST90002709	Weighted mode	10	1.00617	0.926488	1.0927	0.887116	-0.00976594	0.0112404	0.410251	8.47797	0.388225	140.007
CardioEmbolicStroke	GCST90002710	Inverse variance weighted	10	0.990162	0.936346	1.04707	0.728772	0.00832568	0.010919	0.467648	6.8284	0.555255	177.18
CardioEmbolicStroke	GCST90002710	MR Egger	10	0.936243	0.802294	1.09256	0.427255	0.00832568	0.010919	0.467648	6.8284	0.555255	177.18
CardioEmbolicStroke	GCST90002710	Simple mode	10	1.02449	0.903749	1.16137	0.714036	0.00832568	0.010919	0.467648	6.8284	0.555255	177.18
CardioEmbolicStroke	GCST90002710	Weighted median	10	1.01188	0.938336	1.09119	0.758998	0.00832568	0.010919	0.467648	6.8284	0.555255	177.18
CardioEmbolicStroke	GCST90002710	Weighted mode	10	1.02898	0.90484	1.17015	0.673432	0.00832568	0.010919	0.467648	6.8284	0.555255	177.18
CardioEmbolicStroke	GCST90002711	Inverse variance weighted	10	0.996077	0.94194	1.05333	0.890348	0.00116214	0.010919	0.917859	6.26905	0.617122	195.997
CardioEmbolicStroke	GCST90002711	MR Egger	10	0.988322	0.846922	1.15333	0.885153	0.00116214	0.010919	0.917859	6.26905	0.617122	195.997
CardioEmbolicStroke	GCST90002711	Simple mode	10	1.00157	0.893747	1.1224	0.979062	0.00116214	0.010919	0.917859	6.26905	0.617122	195.997
CardioEmbolicStroke	GCST90002711	Weighted median	10	1.00627	0.93504	1.08293	0.8674	0.00116214	0.010919	0.917859	6.26905	0.617122	195.997
CardioEmbolicStroke	GCST90002711	Weighted mode	10	1.00157	0.909974	1.10238	0.975135	0.00116214	0.010919	0.917859	6.26905	0.617122	195.997
CardioEmbolicStroke	GCST90002712	Inverse variance weighted	10	0.975883	0.922842	1.03197	0.39188	-0.00704564	0.0109192	0.536825	4.67167	0.792023	174.921
CardioEmbolicStroke	GCST90002712	MR Egger	10	1.02324	0.87684	1.19408	0.778001	-0.00704564	0.0109192	0.536825	4.67167	0.792023	174.921
CardioEmbolicStroke	GCST90002712	Simple mode	10	0.952526	0.854316	1.06203	0.403773	-0.00704564	0.0109192	0.536825	4.67167	0.792023	174.921
CardioEmbolicStroke	GCST90002712	Weighted median	10	0.978057	0.909387	1.05191	0.550251	-0.00704564	0.0109192	0.536825	4.67167	0.792023	174.921
CardioEmbolicStroke	GCST90002712	Weighted mode	10	0.973293	0.886507	1.06857	0.583861	-0.00704564	0.0109192	0.536825	4.67167	0.792023	174.921
CardioEmbolicStroke	GCST90002713	Inverse variance weighted	10	0.988165	0.934458	1.04496	0.676276	0.00863594	0.0109191	0.451809	7.05075	0.531168	128.449
CardioEmbolicStroke	GCST90002713	MR Egger	10	0.932408	0.799008	1.08808	0.400244	0.00863594	0.0109191	0.451809	7.05075	0.531168	128.449
CardioEmbolicStroke	GCST90002713	Simple mode	10	1.02904	0.909274	1.16458	0.660975	0.00863594	0.0109191	0.451809	7.05075	0.531168	128.449
CardioEmbolicStroke	GCST90002713	Weighted median	10	1.02249	0.947576	1.10333	0.566706	0.00863594	0.0109191	0.451809	7.05075	0.531168	128.449
CardioEmbolicStroke	GCST90002713	Weighted mode	10	1.0304	0.913227	1.1626	0.638466	0.00863594	0.0109191	0.451809	7.05075	0.531168	128.449
CardioEmbolicStroke	GCST90002714	Inverse variance weighted	10	1.00186	0.941581	1.066	0.953222	0.0188124	0.0110062	0.125779	11.0964	0.269159	107.629
CardioEmbolicStroke	GCST90002714	MR Egger	10	0.882793	0.755558	1.03145	0.15506	0.0188124	0.0110062	0.125779	11.0964	0.269159	107.629
CardioEmbolicStroke	GCST90002714	Simple mode	10	1.03422	0.912215	1.17253	0.612046	0.0188124	0.0110062	0.125779	11.0964	0.269159	107.629
CardioEmbolicStroke	GCST90002714	Weighted median	10	1.02176	0.946307	1.10323	0.5823	0.0188124	0.0110062	0.125779	11.0964	0.269159	107.629
CardioEmbolicStroke	GCST90002714	Weighted mode	10	1.02235	0.925242	1.12965	0.674472	0.0188124	0.0110062	0.125779	11.0964	0.269159	107.629
CardioEmbolicStroke	GCST90002715	Inverse variance weighted	10	0.975717	0.916214	1.03909	0.443843	0.0228705	0.0109192	0.0695271	11.4102	0.248633	90.4781
CardioEmbolicStroke	GCST90002715	MR Egger	10	0.836611	0.716915	0.976292	0.0533402	0.0228705	0.0109192	0.0695271	11.4102	0.248633	90.4781
CardioEmbolicStroke	GCST90002715	Simple mode	10	0.993961	0.888042	1.11251	0.918398	0.0228705	0.0109192	0.0695271	11.4102	0.248633	90.4781
CardioEmbolicStroke	GCST90002715	Weighted median	10	0.976196	0.907312	1.05031	0.518735	0.0228705	0.0109192	0.0695271	11.4102	0.248633	90.4781
CardioEmbolicStroke	GCST90002715	Weighted mode	10	0.973178	0.8936	1.05984	0.5477	0.0228705	0.0109192	0.0695271	11.4102	0.248633	90.4781
CardioEmbolicStroke	GCST90002716	Inverse variance weighted	10	0.977556	0.924419	1.03375	0.42599	-0.00898691	0.0111385	0.443086	8.32454	0.402427	124.481
CardioEmbolicStroke	GCST90002716	MR Egger	10	1.03846	0.88713	1.21561	0.65114	-0.00898691	0.0111385	0.443086	8.32454	0.402427	124.481
CardioEmbolicStroke	GCST90002716	Simple mode	10	0.934152	0.830646	1.05056	0.284957	-0.00898691	0.0111385	0.443086	8.32454	0.402427	124.481
CardioEmbolicStroke	GCST90002716	Weighted median	10	0.957558	0.886381	1.03445	0.271116	-0.00898691	0.0111385	0.443086	8.32454	0.402427	124.481
CardioEmbolicStroke	GCST90002716	Weighted mode	10	0.954297	0.863754	1.05433	0.381678	-0.00898691	0.0111385	0.443086	8.32454	0.402427	124.481
CardioEmbolicStroke	GCST90002717	Inverse variance weighted	10	0.985184	0.921167	1.05365	0.663232	-0.0271501	0.0109189	0.0377256	13.0094	0.162182	108.821
CardioEmbolicStroke	GCST90002717	MR Egger	10	1.18255	1.01336	1.37998	0.0659509	-0.0271501	0.0109189	0.0377256	13.0094	0.162182	108.821
CardioEmbolicStroke	GCST90002717	Simple mode	10	0.931932	0.789441	1.10014	0.426571	-0.0271501	0.0109189	0.0377256	13.0094	0.162182	108.821
CardioEmbolicStroke	GCST90002717	Weighted median	10	0.962269	0.88787	1.0429	0.348858	-0.0271501	0.0109189	0.0377256	13.0094	0.162182	108.821
CardioEmbolicStroke	GCST90002717	Weighted mode	10	1.07269	0.969193	1.18724	0.20829	-0.0271501	0.0109189	0.0377256	13.0094	0.162182	108.821
CardioEmbolicStroke	GCST90002718	Inverse variance weighted	10	1.02168	0.954893	1.09313	0.534081	-0.0153781	0.012912	0.267791	13.1709	0.155023	108.223
CardioEmbolicStroke	GCST90002718	MR Egger	10	1.133	0.943923	1.35995	0.216911	-0.0153781	0.012912	0.267791	13.1709	0.155023	108.223
CardioEmbolicStroke	GCST90002718	Simple mode	10	1.07745	0.92598	1.2537	0.35971	-0.0153781	0.012912	0.267791	13.1709	0.155023	108.223
CardioEmbolicStroke	GCST90002718	Weighted median	10	1.09222	1.00924	1.18201	0.0286557	-0.0153781	0.012912	0.267791	13.1709	0.155023	108.223
CardioEmbolicStroke	GCST90002718	Weighted mode	10	1.09214	0.996426	1.19706	0.0922902	-0.0153781	0.012912	0.267791	13.1709	0.155023	108.223
CardioEmbolicStroke	GCST90002719	Inverse variance weighted	10	1.02603	0.951122	1.10683	0.506488	-0.0249234	0.0130062	0.09164	16.5619	0.0560348	98.5609
CardioEmbolicStroke	GCST90002719	MR Egger	10	1.21326	1.00944	1.45823	0.0733398	-0.0249234	0.0130062	0.09164	16.5619	0.0560348	98.5609
CardioEmbolicStroke	GCST90002719	Simple mode	10	1.07309	0.926696	1.24262	0.370453	-0.0249234	0.0130062	0.09164	16.5619	0.0560348	98.5609
CardioEmbolicStroke	GCST90002719	Weighted median	10	1.08303	1.00064	1.1722	0.048184	-0.0249234	0.0130062	0.09164	16.5619	0.0560348	98.5609
CardioEmbolicStroke	GCST90002719	Weighted mode	10	1.09656	1.00374	1.19796	0.0714383	-0.0249234	0.0130062	0.09164	16.5619	0.0560348	98.5609
CardioEmbolicStroke	GCST90002720	Inverse variance weighted	10	0.975762	0.922728	1.03184	0.38949	0.00235121	0.0109193	0.834901	3.78806	0.875722	160.395
CardioEmbolicStroke	GCST90002720	MR Egger	10	0.960454	0.823038	1.12081	0.622355	0.00235121	0.0109193	0.834901	3.78806	0.875722	160.395
CardioEmbolicStroke	GCST90002720	Simple mode	10	1.00986	0.909545	1.12124	0.858213	0.00235121	0.0109193	0.834901	3.78806	0.875722	160.395
CardioEmbolicStroke	GCST90002720	Weighted median	10	1.0018	0.931597	1.0773	0.961218	0.00235121	0.0109193	0.834901	3.78806	0.875722	160.395
CardioEmbolicStroke	GCST90002720	Weighted mode	10	1.01276	0.916376	1.11929	0.809297	0.00235121	0.0109193	0.834901	3.78806	0.875722	160.395
CardioEmbolicStroke	GCST90002721	Inverse variance weighted	10	0.979536	0.926298	1.03583	0.468329	-0.000675433	0.010919	0.952193	5.1995	0.736056	180.047
CardioEmbolicStroke	GCST90002721	MR Egger	10	0.983995	0.843217	1.14828	0.842831	-0.000675433	0.010919	0.952193	5.1995	0.736056	180.047
CardioEmbolicStroke	GCST90002721	Simple mode	10	0.978318	0.859247	1.11389	0.748173	-0.000675433	0.010919	0.952193	5.1995	0.736056	180.047
CardioEmbolicStroke	GCST90002721	Weighted median	10	0.974886	0.902314	1.05329	0.519291	-0.000675433	0.010919	0.952193	5.1995	0.736056	180.047
CardioEmbolicStroke	GCST90002721	Weighted mode	10	0.922647	0.812366	1.0479	0.246471	-0.000675433	0.010919	0.952193	5.1995	0.736056	180.047
CardioEmbolicStroke	GCST90002722	Inverse variance weighted	10	1.00882	0.953991	1.0668	0.758063	-0.00181488	0.0109191	0.872114	7.34554	0.499852	136.363
CardioEmbolicStroke	GCST90002722	MR Egger	10	1.02121	0.875104	1.19171	0.796647	-0.00181488	0.0109191	0.872114	7.34554	0.499852	136.363
CardioEmbolicStroke	GCST90002722	Simple mode	10	0.979118	0.866441	1.10645	0.742879	-0.00181488	0.0109191	0.872114	7.34554	0.499852	136.363
CardioEmbolicStroke	GCST90002722	Weighted median	10	0.989886	0.916749	1.06886	0.795195	-0.00181488	0.0109191	0.872114	7.34554	0.499852	136.363
CardioEmbolicStroke	GCST90002722	Weighted mode	10	0.983999	0.884042	1.09526	0.774581	-0.00181488	0.0109191	0.872114	7.34554	0.499852	136.363
CardioEmbolicStroke	GCST90002723	Inverse variance weighted	10	1.02908	0.960578	1.10247	0.414726	-0.0114883	0.0136857	0.425596	12.5684	0.127589	122.799
CardioEmbolicStroke	GCST90002723	MR Egger	10	1.11174	0.916131	1.34912	0.314635	-0.0114883	0.0136857	0.425596	12.5684	0.127589	122.799
CardioEmbolicStroke	GCST90002723	Simple mode	10	1.07316	0.969002	1.18851	0.208299	-0.0114883	0.0136857	0.425596	12.5684	0.127589	122.799
CardioEmbolicStroke	GCST90002723	Weighted median	10	1.06916	0.991104	1.15337	0.0838134	-0.0114883	0.0136857	0.425596	12.5684	0.127589	122.799
CardioEmbolicStroke	GCST90002723	Weighted mode	10	1.06602	0.981801	1.15747	0.162189	-0.0114883	0.0136857	0.425596	12.5684	0.127589	122.799
CardioEmbolicStroke	GCST90002724	Inverse variance weighted	10	0.980135	0.926864	1.03647	0.481609	-0.00868226	0.0109192	0.449479	3.98632	0.858356	173.273
CardioEmbolicStroke	GCST90002724	MR Egger	10	1.03907	0.890408	1.21256	0.639641	-0.00868226	0.0109192	0.449479	3.98632	0.858356	173.273
CardioEmbolicStroke	GCST90002724	Simple mode	10	0.964021	0.861478	1.07877	0.538993	-0.00868226	0.0109192	0.449479	3.98632	0.858356	173.273
CardioEmbolicStroke	GCST90002724	Weighted median	10	0.986453	0.914587	1.06397	0.723782	-0.00868226	0.0109192	0.449479	3.98632	0.858356	173.273
CardioEmbolicStroke	GCST90002724	Weighted mode	10	0.996032	0.906659	1.09422	0.935754	-0.00868226	0.0109192	0.449479	3.98632	0.858356	173.273
CardioEmbolicStroke	GCST90002725	Inverse variance weighted	10	1.01681	0.961544	1.07525	0.558811	-0.0110572	0.0109192	0.340876	8.15877	0.518228	130.957
CardioEmbolicStroke	GCST90002725	MR Egger	10	1.09531	0.938596	1.27818	0.281199	-0.0110572	0.0109192	0.340876	8.15877	0.518228	130.957
CardioEmbolicStroke	GCST90002725	Simple mode	10	1.04932	0.924456	1.19105	0.475395	-0.0110572	0.0109192	0.340876	8.15877	0.518228	130.957
CardioEmbolicStroke	GCST90002725	Weighted median	10	1.01023	0.93684	1.08936	0.791438	-0.0110572	0.0109192	0.340876	8.15877	0.518228	130.957
CardioEmbolicStroke	GCST90002725	Weighted mode	10	1.03499	0.940124	1.13942	0.500948	-0.0110572	0.0109192	0.340876	8.15877	0.518228	130.957
CardioEmbolicStroke	GCST90002726	Inverse variance weighted	10	1.02996	0.96904	1.09471	0.342638	-0.0119365	0.0119094	0.34556	10.7126	0.295923	141.733
CardioEmbolicStroke	GCST90002726	MR Egger	10	1.11605	0.943075	1.32076	0.237123	-0.0119365	0.0119094	0.34556	10.7126	0.295923	141.733
CardioEmbolicStroke	GCST90002726	Simple mode	10	1.02907	0.92951	1.1393	0.594371	-0.0119365	0.0119094	0.34556	10.7126	0.295923	141.733
CardioEmbolicStroke	GCST90002726	Weighted median	10	1.05905	0.982172	1.14195	0.135662	-0.0119365	0.0119094	0.34556	10.7126	0.295923	141.733
CardioEmbolicStroke	GCST90002726	Weighted mode	10	1.0531	0.964026	1.15041	0.280776	-0.0119365	0.0119094	0.34556	10.7126	0.295923	141.733
CardioEmbolicStroke	GCST90002727	Inverse variance weighted	10	1.02104	0.965545	1.07972	0.465224	-0.00613001	0.0109192	0.589903	4.96749	0.761045	196.153
CardioEmbolicStroke	GCST90002727	MR Egger	10	1.06401	0.911781	1.24166	0.453606	-0.00613001	0.0109192	0.589903	4.96749	0.761045	196.153
CardioEmbolicStroke	GCST90002727	Simple mode	10	0.951347	0.849971	1.06481	0.408158	-0.00613001	0.0109192	0.589903	4.96749	0.761045	196.153
CardioEmbolicStroke	GCST90002727	Weighted median	10	1.019	0.94575	1.09793	0.620903	-0.00613001	0.0109192	0.589903	4.96749	0.761045	196.153
CardioEmbolicStroke	GCST90002727	Weighted mode	10	1.01836	0.923205	1.12333	0.724562	-0.00613001	0.0109192	0.589903	4.96749	0.761045	196.153
CardioEmbolicStroke	GCST90002728	Inverse variance weighted	10	0.99527	0.936386	1.05786	0.878884	-0.0232331	0.0109188	0.0660189	10.7189	0.295467	122.109
CardioEmbolicStroke	GCST90002728	MR Egger	10	1.16359	0.997117	1.35785	0.0906468	-0.0232331	0.0109188	0.0660189	10.7189	0.295467	122.109
CardioEmbolicStroke	GCST90002728	Simple mode	10	0.91596	0.782392	1.07233	0.303364	-0.0232331	0.0109188	0.0660189	10.7189	0.295467	122.109
CardioEmbolicStroke	GCST90002728	Weighted median	10	1.02078	0.94434	1.10341	0.604528	-0.0232331	0.0109188	0.0660189	10.7189	0.295467	122.109
CardioEmbolicStroke	GCST90002728	Weighted mode	10	1.06669	0.966965	1.17671	0.22947	-0.0232331	0.0109188	0.0660189	10.7189	0.295467	122.109
CardioEmbolicStroke	GCST90002729	Inverse variance weighted	10	0.989342	0.93557	1.0462	0.707059	0.0109851	0.0109192	0.343855	6.78309	0.659692	135.89
CardioEmbolicStroke	GCST90002729	MR Egger	10	0.918885	0.787417	1.0723	0.314211	0.0109851	0.0109192	0.343855	6.78309	0.659692	135.89
CardioEmbolicStroke	GCST90002729	Simple mode	10	0.993062	0.886725	1.11215	0.906742	0.0109851	0.0109192	0.343855	6.78309	0.659692	135.89
CardioEmbolicStroke	GCST90002729	Weighted median	10	0.992315	0.921987	1.06801	0.837028	0.0109851	0.0109192	0.343855	6.78309	0.659692	135.89
CardioEmbolicStroke	GCST90002729	Weighted mode	10	0.988774	0.91144	1.07267	0.791976	0.0109851	0.0109192	0.343855	6.78309	0.659692	135.89
CardioEmbolicStroke	GCST90002730	Inverse variance weighted	10	0.986405	0.923314	1.05381	0.684815	-0.0155715	0.0125431	0.249607	12.5906	0.182023	111.943
CardioEmbolicStroke	GCST90002730	MR Egger	10	1.09531	0.917291	1.30788	0.343865	-0.0155715	0.0125431	0.249607	12.5906	0.182023	111.943
CardioEmbolicStroke	GCST90002730	Simple mode	10	1.00452	0.875246	1.15289	0.950232	-0.0155715	0.0125431	0.249607	12.5906	0.182023	111.943
CardioEmbolicStroke	GCST90002730	Weighted median	10	0.992604	0.917142	1.07427	0.853994	-0.0155715	0.0125431	0.249607	12.5906	0.182023	111.943
CardioEmbolicStroke	GCST90002730	Weighted mode	10	1.00908	0.895789	1.1367	0.885029	-0.0155715	0.0125431	0.249607	12.5906	0.182023	111.943
CardioEmbolicStroke	GCST90002731	Inverse variance weighted	10	0.977555	0.911491	1.04841	0.524865	-0.0252625	0.0114242	0.0579613	14.1109	0.118436	111.677
CardioEmbolicStroke	GCST90002731	MR Egger	10	1.15859	0.985759	1.36172	0.111925	-0.0252625	0.0114242	0.0579613	14.1109	0.118436	111.677
CardioEmbolicStroke	GCST90002731	Simple mode	10	0.934942	0.808832	1.08071	0.38655	-0.0252625	0.0114242	0.0579613	14.1109	0.118436	111.677
CardioEmbolicStroke	GCST90002731	Weighted median	10	0.974067	0.893189	1.06227	0.552422	-0.0252625	0.0114242	0.0579613	14.1109	0.118436	111.677
CardioEmbolicStroke	GCST90002731	Weighted mode	10	0.953684	0.844183	1.07739	0.465504	-0.0252625	0.0114242	0.0579613	14.1109	0.118436	111.677
CardioEmbolicStroke	GCST90002732	Inverse variance weighted	10	1.03333	0.977163	1.09272	0.250245	0.0070346	0.0109192	0.537447	2.57838	0.957976	215.628
CardioEmbolicStroke	GCST90002732	MR Egger	10	0.985576	0.844566	1.15013	0.858268	0.0070346	0.0109192	0.537447	2.57838	0.957976	215.628
CardioEmbolicStroke	GCST90002732	Simple mode	10	1.05804	0.95067	1.17755	0.328372	0.0070346	0.0109192	0.537447	2.57838	0.957976	215.628
CardioEmbolicStroke	GCST90002732	Weighted median	10	1.03837	0.967555	1.11436	0.296132	0.0070346	0.0109192	0.537447	2.57838	0.957976	215.628
CardioEmbolicStroke	GCST90002732	Weighted mode	10	1.02551	0.939454	1.11946	0.586943	0.0070346	0.0109192	0.537447	2.57838	0.957976	215.628
CardioEmbolicStroke	GCST90002733	Inverse variance weighted	10	0.966899	0.914347	1.02247	0.237763	-0.0067044	0.010919	0.556261	7.55304	0.4783	160.307
CardioEmbolicStroke	GCST90002733	MR Egger	10	1.01149	0.866777	1.18037	0.888235	-0.0067044	0.010919	0.556261	7.55304	0.4783	160.307
CardioEmbolicStroke	GCST90002733	Simple mode	10	0.998513	0.883561	1.12842	0.981499	-0.0067044	0.010919	0.556261	7.55304	0.4783	160.307
CardioEmbolicStroke	GCST90002733	Weighted median	10	0.97502	0.903644	1.05203	0.514255	-0.0067044	0.010919	0.556261	7.55304	0.4783	160.307
CardioEmbolicStroke	GCST90002733	Weighted mode	10	0.969161	0.882608	1.0642	0.528053	-0.0067044	0.010919	0.556261	7.55304	0.4783	160.307
CardioEmbolicStroke	GCST90002734	Inverse variance weighted	10	1.0191	0.945342	1.0986	0.621652	-0.0236974	0.0131222	0.10857	16.2652	0.0615453	102.741
CardioEmbolicStroke	GCST90002734	MR Egger	10	1.19517	0.992762	1.43885	0.0964199	-0.0236974	0.0131222	0.10857	16.2652	0.0615453	102.741
CardioEmbolicStroke	GCST90002734	Simple mode	10	1.05948	0.916177	1.22521	0.455807	-0.0236974	0.0131222	0.10857	16.2652	0.0615453	102.741
CardioEmbolicStroke	GCST90002734	Weighted median	10	1.07848	0.994338	1.16973	0.0683045	-0.0236974	0.0131222	0.10857	16.2652	0.0615453	102.741
CardioEmbolicStroke	GCST90002734	Weighted mode	10	1.09288	0.992441	1.20349	0.104436	-0.0236974	0.0131222	0.10857	16.2652	0.0615453	102.741
CardioEmbolicStroke	GCST90002735	Inverse variance weighted	10	0.985062	0.931523	1.04168	0.597601	0.0038083	0.0109192	0.736264	2.81556	0.945393	228.328
CardioEmbolicStroke	GCST90002735	MR Egger	10	0.960153	0.82278	1.12046	0.619694	0.0038083	0.0109192	0.736264	2.81556	0.945393	228.328
CardioEmbolicStroke	GCST90002735	Simple mode	10	0.974483	0.877204	1.08255	0.641486	0.0038083	0.0109192	0.736264	2.81556	0.945393	228.328
CardioEmbolicStroke	GCST90002735	Weighted median	10	0.989492	0.918809	1.06561	0.77996	0.0038083	0.0109192	0.736264	2.81556	0.945393	228.328
CardioEmbolicStroke	GCST90002735	Weighted mode	10	0.988249	0.909359	1.07398	0.786936	0.0038083	0.0109192	0.736264	2.81556	0.945393	228.328
CardioEmbolicStroke	GCST90002736	Inverse variance weighted	10	0.956596	0.904605	1.01158	0.119629	0.00664253	0.0109191	0.559833	6.1024	0.635762	121.098
CardioEmbolicStroke	GCST90002736	MR Egger	10	0.914802	0.783921	1.06754	0.291059	0.00664253	0.0109191	0.559833	6.1024	0.635762	121.098
CardioEmbolicStroke	GCST90002736	Simple mode	10	0.958069	0.844979	1.0863	0.520652	0.00664253	0.0109191	0.559833	6.1024	0.635762	121.098
CardioEmbolicStroke	GCST90002736	Weighted median	10	0.946867	0.877055	1.02224	0.162358	0.00664253	0.0109191	0.559833	6.1024	0.635762	121.098
CardioEmbolicStroke	GCST90002736	Weighted mode	10	0.946167	0.836642	1.07003	0.400913	0.00664253	0.0109191	0.559833	6.1024	0.635762	121.098
CardioEmbolicStroke	GCST90002737	Inverse variance weighted	10	1.00718	0.952442	1.06507	0.801756	0.000651059	0.0109193	0.953917	1.87312	0.984657	341.982
CardioEmbolicStroke	GCST90002737	MR Egger	10	1.00278	0.859311	1.17021	0.972713	0.000651059	0.0109193	0.953917	1.87312	0.984657	341.982
CardioEmbolicStroke	GCST90002737	Simple mode	10	1.02451	0.927168	1.13206	0.645883	0.000651059	0.0109193	0.953917	1.87312	0.984657	341.982
CardioEmbolicStroke	GCST90002737	Weighted median	10	1.01453	0.946241	1.08774	0.684963	0.000651059	0.0109193	0.953917	1.87312	0.984657	341.982
CardioEmbolicStroke	GCST90002737	Weighted mode	10	1.01975	0.92928	1.11903	0.689513	0.000651059	0.0109193	0.953917	1.87312	0.984657	341.982
CardioEmbolicStroke	GCST90002738	Inverse variance weighted	10	0.987295	0.907877	1.07366	0.765053	0.0171328	0.0162898	0.323641	20.2674	0.0163323	66.8729
CardioEmbolicStroke	GCST90002738	MR Egger	10	0.879842	0.698822	1.10775	0.307764	0.0171328	0.0162898	0.323641	20.2674	0.0163323	66.8729
CardioEmbolicStroke	GCST90002738	Simple mode	10	0.962593	0.852141	1.08736	0.554982	0.0171328	0.0162898	0.323641	20.2674	0.0163323	66.8729
CardioEmbolicStroke	GCST90002738	Weighted median	10	0.973501	0.899733	1.05332	0.504128	0.0171328	0.0162898	0.323641	20.2674	0.0163323	66.8729
CardioEmbolicStroke	GCST90002738	Weighted mode	10	0.974606	0.894953	1.06135	0.568868	0.0171328	0.0162898	0.323641	20.2674	0.0163323	66.8729
CardioEmbolicStroke	GCST90002739	Inverse variance weighted	10	0.950225	0.898579	1.00484	0.0733372	0.0168197	0.0109191	0.162032	6.92407	0.645025	107.15
CardioEmbolicStroke	GCST90002739	MR Egger	10	0.848594	0.727185	0.990273	0.0706652	0.0168197	0.0109191	0.162032	6.92407	0.645025	107.15
CardioEmbolicStroke	GCST90002739	Simple mode	10	0.981491	0.876502	1.09906	0.753583	0.0168197	0.0109191	0.162032	6.92407	0.645025	107.15
CardioEmbolicStroke	GCST90002739	Weighted median	10	0.944895	0.874567	1.02088	0.150898	0.0168197	0.0109191	0.162032	6.92407	0.645025	107.15
CardioEmbolicStroke	GCST90002739	Weighted mode	10	0.940145	0.856943	1.03143	0.224101	0.0168197	0.0109191	0.162032	6.92407	0.645025	107.15
CardioEmbolicStroke	GCST90002740	Inverse variance weighted	10	0.989661	0.935872	1.04654	0.715481	0.00291905	0.0109192	0.795977	6.80317	0.558011	142.03
CardioEmbolicStroke	GCST90002740	MR Egger	10	0.970422	0.83158	1.13244	0.713027	0.00291905	0.0109192	0.795977	6.80317	0.558011	142.03
CardioEmbolicStroke	GCST90002740	Simple mode	10	1.0096	0.895164	1.13866	0.879769	0.00291905	0.0109192	0.795977	6.80317	0.558011	142.03
CardioEmbolicStroke	GCST90002740	Weighted median	10	0.984889	0.913591	1.06175	0.691254	0.00291905	0.0109192	0.795977	6.80317	0.558011	142.03
CardioEmbolicStroke	GCST90002740	Weighted mode	10	0.994498	0.90686	1.09061	0.909263	0.00291905	0.0109192	0.795977	6.80317	0.558011	142.03
CardioEmbolicStroke	GCST90002741	Inverse variance weighted	10	0.995589	0.941479	1.05281	0.87679	-0.0236306	0.010919	0.0623825	7.6266	0.572168	160.099
CardioEmbolicStroke	GCST90002741	MR Egger	10	1.16708	1.0001	1.36193	0.085482	-0.0236306	0.010919	0.0623825	7.6266	0.572168	160.099
CardioEmbolicStroke	GCST90002741	Simple mode	10	0.961754	0.835105	1.10761	0.601437	-0.0236306	0.010919	0.0623825	7.6266	0.572168	160.099
CardioEmbolicStroke	GCST90002741	Weighted median	10	0.972601	0.902499	1.04815	0.466673	-0.0236306	0.010919	0.0623825	7.6266	0.572168	160.099
CardioEmbolicStroke	GCST90002741	Weighted mode	10	1.07775	0.973848	1.19274	0.181633	-0.0236306	0.010919	0.0623825	7.6266	0.572168	160.099
CardioEmbolicStroke	GCST90002742	Inverse variance weighted	10	1.01101	0.950078	1.07585	0.729897	-0.0161513	0.0115477	0.199467	11.1361	0.266495	124.623
CardioEmbolicStroke	GCST90002742	MR Egger	10	1.12702	0.957226	1.32692	0.18913	-0.0161513	0.0115477	0.199467	11.1361	0.266495	124.623
CardioEmbolicStroke	GCST90002742	Simple mode	10	0.968949	0.852932	1.10075	0.639411	-0.0161513	0.0115477	0.199467	11.1361	0.266495	124.623
CardioEmbolicStroke	GCST90002742	Weighted median	10	1.00282	0.925661	1.08641	0.945069	-0.0161513	0.0115477	0.199467	11.1361	0.266495	124.623
CardioEmbolicStroke	GCST90002742	Weighted mode	10	0.996675	0.893343	1.11196	0.95374	-0.0161513	0.0115477	0.199467	11.1361	0.266495	124.623
CardioEmbolicStroke	GCST90002743	Inverse variance weighted	10	0.983317	0.918959	1.05218	0.626164	-0.0106495	0.0135137	0.453379	12.2537	0.140237	114.737
CardioEmbolicStroke	GCST90002743	MR Egger	10	1.05633	0.872589	1.27876	0.589464	-0.0106495	0.0135137	0.453379	12.2537	0.140237	114.737
CardioEmbolicStroke	GCST90002743	Simple mode	10	1.04671	0.908369	1.20613	0.543581	-0.0106495	0.0135137	0.453379	12.2537	0.140237	114.737
CardioEmbolicStroke	GCST90002743	Weighted median	10	1.04267	0.959836	1.13264	0.322498	-0.0106495	0.0135137	0.453379	12.2537	0.140237	114.737
CardioEmbolicStroke	GCST90002743	Weighted mode	10	1.05262	0.958555	1.15591	0.310892	-0.0106495	0.0135137	0.453379	12.2537	0.140237	114.737
CardioEmbolicStroke	GCST90002744	Inverse variance weighted	10	0.936274	0.885387	0.990085	0.0209171	0.00509005	0.0109191	0.65353	2.20158	0.9742	141.8
CardioEmbolicStroke	GCST90002744	MR Egger	10	0.904765	0.77532	1.05582	0.239626	0.00509005	0.0109191	0.65353	2.20158	0.9742	141.8
CardioEmbolicStroke	GCST90002744	Simple mode	10	0.924279	0.830698	1.0284	0.182148	0.00509005	0.0109191	0.65353	2.20158	0.9742	141.8
CardioEmbolicStroke	GCST90002744	Weighted median	10	0.934507	0.872799	1.00058	0.0519683	0.00509005	0.0109191	0.65353	2.20158	0.9742	141.8
CardioEmbolicStroke	GCST90002744	Weighted mode	10	0.934166	0.857053	1.01822	0.15572	0.00509005	0.0109191	0.65353	2.20158	0.9742	141.8
CardioEmbolicStroke	GCST90002745	Inverse variance weighted	10	0.958694	0.906589	1.01379	0.138997	-0.00784561	0.0109189	0.492878	5.10975	0.745785	149.74
CardioEmbolicStroke	GCST90002745	MR Egger	10	1.01064	0.866047	1.17937	0.896474	-0.00784561	0.0109189	0.492878	5.10975	0.745785	149.74
CardioEmbolicStroke	GCST90002745	Simple mode	10	0.912169	0.80283	1.0364	0.19181	-0.00784561	0.0109189	0.492878	5.10975	0.745785	149.74
CardioEmbolicStroke	GCST90002745	Weighted median	10	0.928915	0.861107	1.00206	0.0565576	-0.00784561	0.0109189	0.492878	5.10975	0.745785	149.74
CardioEmbolicStroke	GCST90002745	Weighted mode	10	0.910835	0.800323	1.03661	0.190661	-0.00784561	0.0109189	0.492878	5.10975	0.745785	149.74
CardioEmbolicStroke	GCST90002746	Inverse variance weighted	10	1.00266	0.948168	1.06029	0.925685	-0.0124991	0.0109191	0.285424	5.25136	0.811869	201.328
CardioEmbolicStroke	GCST90002746	MR Egger	10	1.09059	0.934559	1.27268	0.302979	-0.0124991	0.0109191	0.285424	5.25136	0.811869	201.328
CardioEmbolicStroke	GCST90002746	Simple mode	10	0.974247	0.868765	1.09254	0.665962	-0.0124991	0.0109191	0.285424	5.25136	0.811869	201.328
CardioEmbolicStroke	GCST90002746	Weighted median	10	0.973443	0.903836	1.04841	0.477047	-0.0124991	0.0109191	0.285424	5.25136	0.811869	201.328
CardioEmbolicStroke	GCST90002746	Weighted mode	10	0.976424	0.869554	1.09643	0.696058	-0.0124991	0.0109191	0.285424	5.25136	0.811869	201.328
CardioEmbolicStroke	GCST90002747	Inverse variance weighted	10	1.007	0.95227	1.06488	0.806696	-0.00547349	0.0109191	0.629677	5.93817	0.654158	213.958
CardioEmbolicStroke	GCST90002747	MR Egger	10	1.04476	0.895284	1.2192	0.593512	-0.00547349	0.0109191	0.629677	5.93817	0.654158	213.958
CardioEmbolicStroke	GCST90002747	Simple mode	10	0.992224	0.886791	1.11019	0.894667	-0.00547349	0.0109191	0.629677	5.93817	0.654158	213.958
CardioEmbolicStroke	GCST90002747	Weighted median	10	1.0261	0.950378	1.10786	0.510008	-0.00547349	0.0109191	0.629677	5.93817	0.654158	213.958
CardioEmbolicStroke	GCST90002747	Weighted mode	10	1.02077	0.928769	1.12189	0.679661	-0.00547349	0.0109191	0.629677	5.93817	0.654158	213.958
CardioEmbolicStroke	GCST90002748	Inverse variance weighted	10	0.946269	0.885935	1.01071	0.100382	-0.0094708	0.0132369	0.49466	11.7575	0.162354	92.2422
CardioEmbolicStroke	GCST90002748	MR Egger	10	1.0085	0.83635	1.21609	0.931537	-0.0094708	0.0132369	0.49466	11.7575	0.162354	92.2422
CardioEmbolicStroke	GCST90002748	Simple mode	10	0.876804	0.761142	1.01004	0.101851	-0.0094708	0.0132369	0.49466	11.7575	0.162354	92.2422
CardioEmbolicStroke	GCST90002748	Weighted median	10	0.895746	0.824292	0.973393	0.00943704	-0.0094708	0.0132369	0.49466	11.7575	0.162354	92.2422
CardioEmbolicStroke	GCST90002748	Weighted mode	10	0.885266	0.769874	1.01795	0.121382	-0.0094708	0.0132369	0.49466	11.7575	0.162354	92.2422
CardioEmbolicStroke	GCST90002749	Inverse variance weighted	10	0.986556	0.918585	1.05956	0.71017	0.00985772	0.0143779	0.512331	13.8711	0.0851879	97.5415
CardioEmbolicStroke	GCST90002749	MR Egger	10	0.923271	0.75341	1.13143	0.463643	0.00985772	0.0143779	0.512331	13.8711	0.0851879	97.5415
CardioEmbolicStroke	GCST90002749	Simple mode	10	1.02378	0.898961	1.16593	0.731284	0.00985772	0.0143779	0.512331	13.8711	0.0851879	97.5415
CardioEmbolicStroke	GCST90002749	Weighted median	10	1.01519	0.937792	1.09897	0.709473	0.00985772	0.0143779	0.512331	13.8711	0.0851879	97.5415
CardioEmbolicStroke	GCST90002749	Weighted mode	10	1.01375	0.922572	1.11394	0.782857	0.00985772	0.0143779	0.512331	13.8711	0.0851879	97.5415
CardioEmbolicStroke	GCST90002750	Inverse variance weighted	10	1.00695	0.947144	1.07053	0.824599	-0.0102864	0.0121566	0.422051	9.91618	0.270958	120.055
CardioEmbolicStroke	GCST90002750	MR Egger	10	1.07908	0.908648	1.28147	0.410813	-0.0102864	0.0121566	0.422051	9.91618	0.270958	120.055
CardioEmbolicStroke	GCST90002750	Simple mode	10	0.9104	0.796733	1.04028	0.201018	-0.0102864	0.0121566	0.422051	9.91618	0.270958	120.055
CardioEmbolicStroke	GCST90002750	Weighted median	10	1.00087	0.926096	1.08168	0.982486	-0.0102864	0.0121566	0.422051	9.91618	0.270958	120.055
CardioEmbolicStroke	GCST90002750	Weighted mode	10	0.991981	0.900632	1.09259	0.873848	-0.0102864	0.0121566	0.422051	9.91618	0.270958	120.055
CardioEmbolicStroke	GCST90002751	Inverse variance weighted	10	0.994534	0.935193	1.05764	0.861386	-0.0114728	0.0120873	0.370327	9.8036	0.279082	110.176
CardioEmbolicStroke	GCST90002751	MR Egger	10	1.07431	0.905524	1.27456	0.434911	-0.0114728	0.0120873	0.370327	9.8036	0.279082	110.176
CardioEmbolicStroke	GCST90002751	Simple mode	10	0.911418	0.809324	1.02639	0.160307	-0.0114728	0.0120873	0.370327	9.8036	0.279082	110.176
CardioEmbolicStroke	GCST90002751	Weighted median	10	0.987464	0.913076	1.06791	0.75223	-0.0114728	0.0120873	0.370327	9.8036	0.279082	110.176
CardioEmbolicStroke	GCST90002751	Weighted mode	10	0.976487	0.890012	1.07136	0.627073	-0.0114728	0.0120873	0.370327	9.8036	0.279082	110.176
CardioEmbolicStroke	GCST90002752	Inverse variance weighted	10	1.00119	0.94678	1.05874	0.966594	-0.022948	0.0109189	0.0687577	7.67633	0.567064	152.555
CardioEmbolicStroke	GCST90002752	MR Egger	10	1.16827	1.00113	1.36332	0.0837787	-0.022948	0.0109189	0.0687577	7.67633	0.567064	152.555
CardioEmbolicStroke	GCST90002752	Simple mode	10	0.919183	0.799752	1.05645	0.265723	-0.022948	0.0109189	0.0687577	7.67633	0.567064	152.555
CardioEmbolicStroke	GCST90002752	Weighted median	10	1.00111	0.926466	1.08178	0.977535	-0.022948	0.0109189	0.0687577	7.67633	0.567064	152.555
CardioEmbolicStroke	GCST90002752	Weighted mode	10	1.07102	0.972684	1.1793	0.196088	-0.022948	0.0109189	0.0687577	7.67633	0.567064	152.555
CardioEmbolicStroke	GCST90002753	Inverse variance weighted	10	0.98274	0.929327	1.03922	0.541431	0.0111076	0.0109192	0.338806	8.88273	0.448169	109.226
CardioEmbolicStroke	GCST90002753	MR Egger	10	0.912001	0.781517	1.06427	0.275938	0.0111076	0.0109192	0.338806	8.88273	0.448169	109.226
CardioEmbolicStroke	GCST90002753	Simple mode	10	0.970527	0.87189	1.08032	0.597621	0.0111076	0.0109192	0.338806	8.88273	0.448169	109.226
CardioEmbolicStroke	GCST90002753	Weighted median	10	0.971219	0.902795	1.04483	0.433352	0.0111076	0.0109192	0.338806	8.88273	0.448169	109.226
CardioEmbolicStroke	GCST90002753	Weighted mode	10	0.974982	0.884668	1.07452	0.621752	0.0111076	0.0109192	0.338806	8.88273	0.448169	109.226
CardioEmbolicStroke	GCST90002754	Inverse variance weighted	10	0.982524	0.929123	1.03899	0.536344	-0.00199602	0.0109191	0.859502	2.33278	0.969073	256.442
CardioEmbolicStroke	GCST90002754	MR Egger	10	0.995802	0.853331	1.16206	0.958724	-0.00199602	0.0109191	0.859502	2.33278	0.969073	256.442
CardioEmbolicStroke	GCST90002754	Simple mode	10	0.941765	0.844041	1.0508	0.311013	-0.00199602	0.0109191	0.859502	2.33278	0.969073	256.442
CardioEmbolicStroke	GCST90002754	Weighted median	10	0.996041	0.929341	1.06753	0.910679	-0.00199602	0.0109191	0.859502	2.33278	0.969073	256.442
CardioEmbolicStroke	GCST90002754	Weighted mode	10	0.947965	0.863638	1.04053	0.290005	-0.00199602	0.0109191	0.859502	2.33278	0.969073	256.442
CardioEmbolicStroke	GCST90002755	Inverse variance weighted	10	0.988959	0.92484	1.05752	0.745463	-0.0207627	0.0117943	0.116375	12.9498	0.164892	121.965
CardioEmbolicStroke	GCST90002755	MR Egger	10	1.13716	0.962481	1.34355	0.169339	-0.0207627	0.0117943	0.116375	12.9498	0.164892	121.965
CardioEmbolicStroke	GCST90002755	Simple mode	10	1.00364	0.870859	1.15667	0.961043	-0.0207627	0.0117943	0.116375	12.9498	0.164892	121.965
CardioEmbolicStroke	GCST90002755	Weighted median	10	1.0356	0.958403	1.11901	0.376143	-0.0207627	0.0117943	0.116375	12.9498	0.164892	121.965
CardioEmbolicStroke	GCST90002755	Weighted mode	10	1.05959	0.967115	1.1609	0.245521	-0.0207627	0.0117943	0.116375	12.9498	0.164892	121.965
CardioEmbolicStroke	GCST90002756	Inverse variance weighted	10	0.956888	0.904879	1.01189	0.122197	-0.00610077	0.0109192	0.591644	2.4473	0.964143	213.747
CardioEmbolicStroke	GCST90002756	MR Egger	10	0.996966	0.854326	1.16342	0.970175	-0.00610077	0.0109192	0.591644	2.4473	0.964143	213.747
CardioEmbolicStroke	GCST90002756	Simple mode	10	0.941304	0.844383	1.04935	0.303576	-0.00610077	0.0109192	0.591644	2.4473	0.964143	213.747
CardioEmbolicStroke	GCST90002756	Weighted median	10	0.952127	0.889562	1.01909	0.157172	-0.00610077	0.0109192	0.591644	2.4473	0.964143	213.747
CardioEmbolicStroke	GCST90002756	Weighted mode	10	0.947796	0.865538	1.03787	0.276868	-0.00610077	0.0109192	0.591644	2.4473	0.964143	213.747
CardioEmbolicStroke	GCST90002757	Inverse variance weighted	10	0.985087	0.931547	1.0417	0.598194	-0.0125683	0.010919	0.282949	8.4416	0.490327	121.986
CardioEmbolicStroke	GCST90002757	MR Egger	10	1.07197	0.918606	1.25095	0.403359	-0.0125683	0.010919	0.282949	8.4416	0.490327	121.986
CardioEmbolicStroke	GCST90002757	Simple mode	10	1.0143	0.911589	1.12858	0.800225	-0.0125683	0.010919	0.282949	8.4416	0.490327	121.986
CardioEmbolicStroke	GCST90002757	Weighted median	10	1.01609	0.946199	1.09115	0.660634	-0.0125683	0.010919	0.282949	8.4416	0.490327	121.986
CardioEmbolicStroke	GCST90002757	Weighted mode	10	1.02343	0.93514	1.12005	0.626991	-0.0125683	0.010919	0.282949	8.4416	0.490327	121.986
CardioEmbolicStroke	GCST90002758	Inverse variance weighted	10	0.965875	0.913379	1.02139	0.223308	0.00581462	0.0109191	0.608837	4.3673	0.822558	170.761
CardioEmbolicStroke	GCST90002758	MR Egger	10	0.928833	0.795943	1.08391	0.376096	0.00581462	0.0109191	0.608837	4.3673	0.822558	170.761
CardioEmbolicStroke	GCST90002758	Simple mode	10	0.928326	0.828654	1.03999	0.231409	0.00581462	0.0109191	0.608837	4.3673	0.822558	170.761
CardioEmbolicStroke	GCST90002758	Weighted median	10	0.994607	0.922588	1.07225	0.887854	0.00581462	0.0109191	0.608837	4.3673	0.822558	170.761
CardioEmbolicStroke	GCST90002758	Weighted mode	10	0.996762	0.900007	1.10392	0.95172	0.00581462	0.0109191	0.608837	4.3673	0.822558	170.761
CardioEmbolicStroke	GCST90002759	Inverse variance weighted	10	0.979057	0.925843	1.03533	0.457887	0.000794056	0.0109193	0.943814	2.60975	0.956417	209.483
CardioEmbolicStroke	GCST90002759	MR Egger	10	0.973842	0.83451	1.13644	0.745175	0.000794056	0.0109193	0.943814	2.60975	0.956417	209.483
CardioEmbolicStroke	GCST90002759	Simple mode	10	1.00725	0.918919	1.10406	0.880852	0.000794056	0.0109193	0.943814	2.60975	0.956417	209.483
CardioEmbolicStroke	GCST90002759	Weighted median	10	0.968594	0.903878	1.03794	0.365767	0.000794056	0.0109193	0.943814	2.60975	0.956417	209.483
CardioEmbolicStroke	GCST90002759	Weighted mode	10	0.96742	0.889304	1.0524	0.460419	0.000794056	0.0109193	0.943814	2.60975	0.956417	209.483
CardioEmbolicStroke	GCST90002760	Inverse variance weighted	10	0.981769	0.928409	1.0382	0.518738	0.00972827	0.0109193	0.398969	1.58404	0.996474	329.153
CardioEmbolicStroke	GCST90002760	MR Egger	10	0.919592	0.788021	1.07313	0.318353	0.00972827	0.0109193	0.398969	1.58404	0.996474	329.153
CardioEmbolicStroke	GCST90002760	Simple mode	10	0.960728	0.872206	1.05823	0.437552	0.00972827	0.0109193	0.398969	1.58404	0.996474	329.153
CardioEmbolicStroke	GCST90002760	Weighted median	10	0.968001	0.901028	1.03995	0.373967	0.00972827	0.0109193	0.398969	1.58404	0.996474	329.153
CardioEmbolicStroke	GCST90002760	Weighted mode	10	0.961638	0.884327	1.04571	0.384149	0.00972827	0.0109193	0.398969	1.58404	0.996474	329.153
CardioEmbolicStroke	GCST90002761	Inverse variance weighted	10	0.973369	0.920466	1.02931	0.343783	-0.00662206	0.010919	0.561015	7.22774	0.512273	141.723
CardioEmbolicStroke	GCST90002761	MR Egger	10	1.0177	0.872095	1.18761	0.829349	-0.00662206	0.010919	0.561015	7.22774	0.512273	141.723
CardioEmbolicStroke	GCST90002761	Simple mode	10	0.920213	0.810444	1.04485	0.231536	-0.00662206	0.010919	0.561015	7.22774	0.512273	141.723
CardioEmbolicStroke	GCST90002761	Weighted median	10	0.960337	0.890284	1.0359	0.294987	-0.00662206	0.010919	0.561015	7.22774	0.512273	141.723
CardioEmbolicStroke	GCST90002761	Weighted mode	10	0.915991	0.813988	1.03078	0.179163	-0.00662206	0.010919	0.561015	7.22774	0.512273	141.723
CardioEmbolicStroke	GCST90002762	Inverse variance weighted	10	0.995582	0.941471	1.0528	0.876578	-0.0102964	0.010919	0.373293	7.13975	0.521632	130.051
CardioEmbolicStroke	GCST90002762	MR Egger	10	1.06697	0.914315	1.2451	0.434441	-0.0102964	0.010919	0.373293	7.13975	0.521632	130.051
CardioEmbolicStroke	GCST90002762	Simple mode	10	1.01544	0.897754	1.14855	0.812867	-0.0102964	0.010919	0.373293	7.13975	0.521632	130.051
CardioEmbolicStroke	GCST90002762	Weighted median	10	1.02022	0.945215	1.10118	0.607371	-0.0102964	0.010919	0.373293	7.13975	0.521632	130.051
CardioEmbolicStroke	GCST90002762	Weighted mode	10	1.02772	0.941074	1.12234	0.557918	-0.0102964	0.010919	0.373293	7.13975	0.521632	130.051
CardioEmbolicStroke	GCST90002763	Inverse variance weighted	10	0.961873	0.909595	1.01716	0.172767	-0.00559714	0.0109192	0.622083	6.12807	0.632888	130.043
CardioEmbolicStroke	GCST90002763	MR Egger	10	0.998772	0.855874	1.16553	0.987933	-0.00559714	0.0109192	0.622083	6.12807	0.632888	130.043
CardioEmbolicStroke	GCST90002763	Simple mode	10	0.916671	0.808896	1.03881	0.205886	-0.00559714	0.0109192	0.622083	6.12807	0.632888	130.043
CardioEmbolicStroke	GCST90002763	Weighted median	10	0.975047	0.905073	1.05043	0.505999	-0.00559714	0.0109192	0.622083	6.12807	0.632888	130.043
CardioEmbolicStroke	GCST90002763	Weighted mode	10	1.00885	0.917264	1.10959	0.859991	-0.00559714	0.0109192	0.622083	6.12807	0.632888	130.043
CardioEmbolicStroke	GCST90002764	Inverse variance weighted	10	1.01249	0.957464	1.07069	0.66323	-0.0145036	0.0109191	0.22073	6.06907	0.732986	161.73
CardioEmbolicStroke	GCST90002764	MR Egger	10	1.11623	0.95653	1.30259	0.200286	-0.0145036	0.0109191	0.22073	6.06907	0.732986	161.73
CardioEmbolicStroke	GCST90002764	Simple mode	10	0.943401	0.835207	1.06561	0.372983	-0.0145036	0.0109191	0.22073	6.06907	0.732986	161.73
CardioEmbolicStroke	GCST90002764	Weighted median	10	1.0178	0.945647	1.09546	0.638109	-0.0145036	0.0109191	0.22073	6.06907	0.732986	161.73
CardioEmbolicStroke	GCST90002764	Weighted mode	10	1.06685	0.975621	1.16662	0.189629	-0.0145036	0.0109191	0.22073	6.06907	0.732986	161.73
CardioEmbolicStroke	GCST90002765	Inverse variance weighted	10	1.0081	0.953312	1.06604	0.777151	-0.024659	0.0109189	0.0538595	8.53926	0.480843	170.119
CardioEmbolicStroke	GCST90002765	MR Egger	10	1.18995	1.0197	1.38862	0.0582902	-0.024659	0.0109189	0.0538595	8.53926	0.480843	170.119
CardioEmbolicStroke	GCST90002765	Simple mode	10	1.03719	0.922702	1.16589	0.555727	-0.024659	0.0109189	0.0538595	8.53926	0.480843	170.119
CardioEmbolicStroke	GCST90002765	Weighted median	10	1.04758	0.974013	1.1267	0.210851	-0.024659	0.0109189	0.0538595	8.53926	0.480843	170.119
CardioEmbolicStroke	GCST90002765	Weighted mode	10	1.05228	0.962433	1.15052	0.292061	-0.024659	0.0109189	0.0538595	8.53926	0.480843	170.119
CardioEmbolicStroke	GCST90002766	Inverse variance weighted	10	1.00568	0.950373	1.0642	0.844445	-0.0232641	0.0109191	0.0657323	9.22032	0.417191	139.375
CardioEmbolicStroke	GCST90002766	MR Egger	10	1.176	1.00775	1.37235	0.0735856	-0.0232641	0.0109191	0.0657323	9.22032	0.417191	139.375
CardioEmbolicStroke	GCST90002766	Simple mode	10	0.941187	0.81622	1.08529	0.425889	-0.0232641	0.0109191	0.0657323	9.22032	0.417191	139.375
CardioEmbolicStroke	GCST90002766	Weighted median	10	1.04764	0.973345	1.1276	0.214948	-0.0232641	0.0109191	0.0657323	9.22032	0.417191	139.375
CardioEmbolicStroke	GCST90002766	Weighted mode	10	1.075	0.976403	1.18356	0.174717	-0.0232641	0.0109191	0.0657323	9.22032	0.417191	139.375
CardioEmbolicStroke	GCST90002767	Inverse variance weighted	10	0.987736	0.922374	1.05773	0.723888	-0.0213558	0.0120129	0.11334	13.5091	0.140889	122.263
CardioEmbolicStroke	GCST90002767	MR Egger	10	1.1403	0.962153	1.35142	0.168279	-0.0213558	0.0120129	0.11334	13.5091	0.140889	122.263
CardioEmbolicStroke	GCST90002767	Simple mode	10	1.04329	0.911844	1.19369	0.552617	-0.0213558	0.0120129	0.11334	13.5091	0.140889	122.263
CardioEmbolicStroke	GCST90002767	Weighted median	10	1.02642	0.950572	1.10831	0.505599	-0.0213558	0.0120129	0.11334	13.5091	0.140889	122.263
CardioEmbolicStroke	GCST90002767	Weighted mode	10	1.0478	0.951605	1.15373	0.366731	-0.0213558	0.0120129	0.11334	13.5091	0.140889	122.263
CardioEmbolicStroke	GCST90002768	Inverse variance weighted	10	1.00582	0.950512	1.06434	0.840704	-0.0247945	0.0109189	0.052826	9.21725	0.417467	161.231
CardioEmbolicStroke	GCST90002768	MR Egger	10	1.18833	1.01832	1.38674	0.0598793	-0.0247945	0.0109189	0.052826	9.21725	0.417467	161.231
CardioEmbolicStroke	GCST90002768	Simple mode	10	1.03566	0.914758	1.17253	0.593598	-0.0247945	0.0109189	0.052826	9.21725	0.417467	161.231
CardioEmbolicStroke	GCST90002768	Weighted median	10	1.05085	0.973246	1.13464	0.205099	-0.0247945	0.0109189	0.052826	9.21725	0.417467	161.231
CardioEmbolicStroke	GCST90002768	Weighted mode	10	1.0576	0.968823	1.15451	0.242157	-0.0247945	0.0109189	0.052826	9.21725	0.417467	161.231
CardioEmbolicStroke	GCST90002769	Inverse variance weighted	10	1.02048	0.963346	1.081	0.490412	0.00471819	0.0118231	0.700287	9.37944	0.311304	92.8591
CardioEmbolicStroke	GCST90002769	MR Egger	10	0.988606	0.836402	1.16851	0.89645	0.00471819	0.0118231	0.700287	9.37944	0.311304	92.8591
CardioEmbolicStroke	GCST90002769	Simple mode	10	1.04615	0.943662	1.15976	0.413353	0.00471819	0.0118231	0.700287	9.37944	0.311304	92.8591
CardioEmbolicStroke	GCST90002769	Weighted median	10	1.0272	0.955435	1.10435	0.467703	0.00471819	0.0118231	0.700287	9.37944	0.311304	92.8591
CardioEmbolicStroke	GCST90002769	Weighted mode	10	1.04143	0.957839	1.13232	0.366468	0.00471819	0.0118231	0.700287	9.37944	0.311304	92.8591
CardioEmbolicStroke	GCST90002770	Inverse variance weighted	10	0.978663	0.925472	1.03491	0.44937	0.00588672	0.0109191	0.604478	5.90395	0.657991	172.569
CardioEmbolicStroke	GCST90002770	MR Egger	10	0.940674	0.80609	1.09773	0.45987	0.00588672	0.0109191	0.604478	5.90395	0.657991	172.569
CardioEmbolicStroke	GCST90002770	Simple mode	10	1.01814	0.895222	1.15794	0.790354	0.00588672	0.0109191	0.604478	5.90395	0.657991	172.569
CardioEmbolicStroke	GCST90002770	Weighted median	10	0.998763	0.925139	1.07825	0.974734	0.00588672	0.0109191	0.604478	5.90395	0.657991	172.569
CardioEmbolicStroke	GCST90002770	Weighted mode	10	1.0105	0.903552	1.13012	0.858798	0.00588672	0.0109191	0.604478	5.90395	0.657991	172.569
CardioEmbolicStroke	GCST90002771	Inverse variance weighted	10	0.975976	0.92293	1.03207	0.393724	0.00425461	0.0109192	0.706967	6.20855	0.623884	130.809
CardioEmbolicStroke	GCST90002771	MR Egger	10	0.948445	0.812747	1.1068	0.520565	0.00425461	0.0109192	0.706967	6.20855	0.623884	130.809
CardioEmbolicStroke	GCST90002771	Simple mode	10	0.982011	0.890476	1.08296	0.724534	0.00425461	0.0109192	0.706967	6.20855	0.623884	130.809
CardioEmbolicStroke	GCST90002771	Weighted median	10	0.975111	0.909512	1.04544	0.478124	0.00425461	0.0109192	0.706967	6.20855	0.623884	130.809
CardioEmbolicStroke	GCST90002771	Weighted mode	10	0.97121	0.888714	1.06136	0.535002	0.00425461	0.0109192	0.706967	6.20855	0.623884	130.809
CardioEmbolicStroke	GCST90002772	Inverse variance weighted	10	0.983621	0.930161	1.04015	0.562432	0.00707689	0.0109191	0.535061	7.61649	0.4718	129.127
CardioEmbolicStroke	GCST90002772	MR Egger	10	0.937902	0.803715	1.09449	0.439294	0.00707689	0.0109191	0.535061	7.61649	0.4718	129.127
CardioEmbolicStroke	GCST90002772	Simple mode	10	0.980031	0.86925	1.10493	0.749254	0.00707689	0.0109191	0.535061	7.61649	0.4718	129.127
CardioEmbolicStroke	GCST90002772	Weighted median	10	1.01175	0.937358	1.09204	0.764393	0.00707689	0.0109191	0.535061	7.61649	0.4718	129.127
CardioEmbolicStroke	GCST90002772	Weighted mode	10	0.992986	0.899388	1.09632	0.892242	0.00707689	0.0109191	0.535061	7.61649	0.4718	129.127
CardioEmbolicStroke	GCST90002773	Inverse variance weighted	10	1.00069	0.946298	1.0582	0.980782	0.000566663	0.0109193	0.959884	3.9844	0.858529	231.412
CardioEmbolicStroke	GCST90002773	MR Egger	10	0.996881	0.854252	1.16332	0.969337	0.000566663	0.0109193	0.959884	3.9844	0.858529	231.412
CardioEmbolicStroke	GCST90002773	Simple mode	10	1.01936	0.924183	1.12434	0.710323	0.000566663	0.0109193	0.959884	3.9844	0.858529	231.412
CardioEmbolicStroke	GCST90002773	Weighted median	10	0.986812	0.919959	1.05852	0.710699	0.000566663	0.0109193	0.959884	3.9844	0.858529	231.412
CardioEmbolicStroke	GCST90002773	Weighted mode	10	0.990267	0.907449	1.08064	0.831167	0.000566663	0.0109193	0.959884	3.9844	0.858529	231.412
CardioEmbolicStroke	GCST90002774	Inverse variance weighted	10	0.990242	0.922538	1.06292	0.786104	-0.0116519	0.0140869	0.432136	13.3156	0.101443	108.422
CardioEmbolicStroke	GCST90002774	MR Egger	10	1.07096	0.877533	1.30703	0.518956	-0.0116519	0.0140869	0.432136	13.3156	0.101443	108.422
CardioEmbolicStroke	GCST90002774	Simple mode	10	1.00847	0.913302	1.11356	0.871178	-0.0116519	0.0140869	0.432136	13.3156	0.101443	108.422
CardioEmbolicStroke	GCST90002774	Weighted median	10	1.01208	0.939584	1.09017	0.751531	-0.0116519	0.0140869	0.432136	13.3156	0.101443	108.422
CardioEmbolicStroke	GCST90002774	Weighted mode	10	1.01481	0.934874	1.10159	0.733453	-0.0116519	0.0140869	0.432136	13.3156	0.101443	108.422
CardioEmbolicStroke	GCST90002775	Inverse variance weighted	10	0.960071	0.899222	1.02504	0.222549	-0.0197454	0.0116358	0.128142	12.3552	0.194015	130.827
CardioEmbolicStroke	GCST90002775	MR Egger	10	1.09642	0.930076	1.29251	0.304762	-0.0197454	0.0116358	0.128142	12.3552	0.194015	130.827
CardioEmbolicStroke	GCST90002775	Simple mode	10	1.02398	0.908167	1.15456	0.707777	-0.0197454	0.0116358	0.128142	12.3552	0.194015	130.827
CardioEmbolicStroke	GCST90002775	Weighted median	10	1.01716	0.942514	1.09772	0.661739	-0.0197454	0.0116358	0.128142	12.3552	0.194015	130.827
CardioEmbolicStroke	GCST90002775	Weighted mode	10	1.02027	0.935205	1.11307	0.662132	-0.0197454	0.0116358	0.128142	12.3552	0.194015	130.827
CardioEmbolicStroke	GCST90002776	Inverse variance weighted	10	0.937524	0.88657	0.991407	0.0236554	-0.00783404	0.0109189	0.493497	3.35972	0.9098	161.333
CardioEmbolicStroke	GCST90002776	MR Egger	10	0.988244	0.846856	1.15324	0.884387	-0.00783404	0.0109189	0.493497	3.35972	0.9098	161.333
CardioEmbolicStroke	GCST90002776	Simple mode	10	0.927023	0.83613	1.0278	0.183933	-0.00783404	0.0109189	0.493497	3.35972	0.9098	161.333
CardioEmbolicStroke	GCST90002776	Weighted median	10	0.945564	0.881564	1.01421	0.117494	-0.00783404	0.0109189	0.493497	3.35972	0.9098	161.333
CardioEmbolicStroke	GCST90002776	Weighted mode	10	0.94472	0.864184	1.03276	0.242517	-0.00783404	0.0109189	0.493497	3.35972	0.9098	161.333
CardioEmbolicStroke	GCST90002777	Inverse variance weighted	10	0.991228	0.937353	1.0482	0.757323	0.0144084	0.0109193	0.223501	7.74205	0.560336	134.455
CardioEmbolicStroke	GCST90002777	MR Egger	10	0.899682	0.77096	1.0499	0.216464	0.0144084	0.0109193	0.223501	7.74205	0.560336	134.455
CardioEmbolicStroke	GCST90002777	Simple mode	10	0.994264	0.880377	1.12288	0.92819	0.0144084	0.0109193	0.223501	7.74205	0.560336	134.455
CardioEmbolicStroke	GCST90002777	Weighted median	10	0.988501	0.915103	1.06779	0.768893	0.0144084	0.0109193	0.223501	7.74205	0.560336	134.455
CardioEmbolicStroke	GCST90002777	Weighted mode	10	0.975273	0.887332	1.07193	0.616064	0.0144084	0.0109193	0.223501	7.74205	0.560336	134.455
CardioEmbolicStroke	GCST90002778	Inverse variance weighted	10	0.951227	0.899527	1.0059	0.0794725	0.00397376	0.0109191	0.725343	6.98846	0.537878	112.701
CardioEmbolicStroke	GCST90002778	MR Egger	10	0.926142	0.793637	1.08077	0.358583	0.00397376	0.0109191	0.725343	6.98846	0.537878	112.701
CardioEmbolicStroke	GCST90002778	Simple mode	10	0.970261	0.875543	1.07523	0.578695	0.00397376	0.0109191	0.725343	6.98846	0.537878	112.701
CardioEmbolicStroke	GCST90002778	Weighted median	10	0.936734	0.868386	1.01046	0.0908796	0.00397376	0.0109191	0.725343	6.98846	0.537878	112.701
CardioEmbolicStroke	GCST90002778	Weighted mode	10	0.925639	0.847602	1.01086	0.119622	0.00397376	0.0109191	0.725343	6.98846	0.537878	112.701
CardioEmbolicStroke	GCST90002779	Inverse variance weighted	10	0.926229	0.875888	0.979463	0.00719287	-0.0112427	0.0109191	0.333303	5.78573	0.761157	113.539
CardioEmbolicStroke	GCST90002779	MR Egger	10	0.99898	0.856052	1.16577	0.989979	-0.0112427	0.0109191	0.333303	5.78573	0.761157	113.539
CardioEmbolicStroke	GCST90002779	Simple mode	10	0.925593	0.827829	1.0349	0.20765	-0.0112427	0.0109191	0.333303	5.78573	0.761157	113.539
CardioEmbolicStroke	GCST90002779	Weighted median	10	0.94443	0.877684	1.01625	0.126284	-0.0112427	0.0109191	0.333303	5.78573	0.761157	113.539
CardioEmbolicStroke	GCST90002779	Weighted mode	10	0.956637	0.878927	1.04122	0.331859	-0.0112427	0.0109191	0.333303	5.78573	0.761157	113.539
CardioEmbolicStroke	GCST90002780	Inverse variance weighted	10	0.992438	0.938499	1.04948	0.79007	0.0237478	0.010919	0.0613474	8.2868	0.505522	161.673
CardioEmbolicStroke	GCST90002780	MR Egger	10	0.845943	0.724913	0.987179	0.0664301	0.0237478	0.010919	0.0613474	8.2868	0.505522	161.673
CardioEmbolicStroke	GCST90002780	Simple mode	10	0.986998	0.861856	1.13031	0.854135	0.0237478	0.010919	0.0613474	8.2868	0.505522	161.673
CardioEmbolicStroke	GCST90002780	Weighted median	10	0.982469	0.910606	1.06	0.648124	0.0237478	0.010919	0.0613474	8.2868	0.505522	161.673
CardioEmbolicStroke	GCST90002780	Weighted mode	10	0.971523	0.877744	1.07532	0.590561	0.0237478	0.010919	0.0613474	8.2868	0.505522	161.673
CardioEmbolicStroke	GCST90002781	Inverse variance weighted	10	1.02565	0.968127	1.0866	0.389731	-0.00627185	0.0117552	0.608162	9.272	0.319872	114.492
CardioEmbolicStroke	GCST90002781	MR Egger	10	1.06984	0.906001	1.26331	0.448984	-0.00627185	0.0117552	0.608162	9.272	0.319872	114.492
CardioEmbolicStroke	GCST90002781	Simple mode	10	1.045	0.927444	1.17746	0.488081	-0.00627185	0.0117552	0.608162	9.272	0.319872	114.492
CardioEmbolicStroke	GCST90002781	Weighted median	10	1.03775	0.962664	1.1187	0.333515	-0.00627185	0.0117552	0.608162	9.272	0.319872	114.492
CardioEmbolicStroke	GCST90002781	Weighted mode	10	1.03588	0.945279	1.13516	0.469623	-0.00627185	0.0117552	0.608162	9.272	0.319872	114.492
CardioEmbolicStroke	GCST90002782	Inverse variance weighted	10	0.972607	0.919745	1.02851	0.329981	-0.0123216	0.0109191	0.291836	8.95397	0.441534	134.992
CardioEmbolicStroke	GCST90002782	MR Egger	10	1.05664	0.905462	1.23306	0.504153	-0.0123216	0.0109191	0.291836	8.95397	0.441534	134.992
CardioEmbolicStroke	GCST90002782	Simple mode	10	0.991089	0.891055	1.10235	0.872673	-0.0123216	0.0109191	0.291836	8.95397	0.441534	134.992
CardioEmbolicStroke	GCST90002782	Weighted median	10	0.979423	0.911636	1.05225	0.569906	-0.0123216	0.0109191	0.291836	8.95397	0.441534	134.992
CardioEmbolicStroke	GCST90002782	Weighted mode	10	0.978606	0.891482	1.07425	0.660174	-0.0123216	0.0109191	0.291836	8.95397	0.441534	134.992
CardioEmbolicStroke	GCST90002783	Inverse variance weighted	10	0.984418	0.930914	1.041	0.581755	-0.000288692	0.0109191	0.979555	3.328	0.912121	252.982
CardioEmbolicStroke	GCST90002783	MR Egger	10	0.986331	0.845215	1.15101	0.865642	-0.000288692	0.0109191	0.979555	3.328	0.912121	252.982
CardioEmbolicStroke	GCST90002783	Simple mode	10	0.949499	0.848876	1.06205	0.3882	-0.000288692	0.0109191	0.979555	3.328	0.912121	252.982
CardioEmbolicStroke	GCST90002783	Weighted median	10	1.00352	0.933771	1.07848	0.923823	-0.000288692	0.0109191	0.979555	3.328	0.912121	252.982
CardioEmbolicStroke	GCST90002783	Weighted mode	10	1.00731	0.911514	1.11318	0.889515	-0.000288692	0.0109191	0.979555	3.328	0.912121	252.982
CardioEmbolicStroke	GCST90002784	Inverse variance weighted	10	0.987097	0.929517	1.04824	0.671915	-0.0270455	0.010919	0.0382956	10.4102	0.318309	121.117
CardioEmbolicStroke	GCST90002784	MR Egger	10	1.18401	1.01461	1.38169	0.0643618	-0.0270455	0.010919	0.0382956	10.4102	0.318309	121.117
CardioEmbolicStroke	GCST90002784	Simple mode	10	1.00182	0.891519	1.12577	0.976272	-0.0270455	0.010919	0.0382956	10.4102	0.318309	121.117
CardioEmbolicStroke	GCST90002784	Weighted median	10	1.01538	0.939582	1.0973	0.699761	-0.0270455	0.010919	0.0382956	10.4102	0.318309	121.117
CardioEmbolicStroke	GCST90002784	Weighted mode	10	1.0164	0.922147	1.12029	0.750651	-0.0270455	0.010919	0.0382956	10.4102	0.318309	121.117
CardioEmbolicStroke	GCST90002785	Inverse variance weighted	10	1.03467	0.973003	1.10026	0.276974	-0.00658405	0.0125216	0.613275	10.5208	0.230355	102.627
CardioEmbolicStroke	GCST90002785	MR Egger	10	1.08152	0.90602	1.29102	0.410934	-0.00658405	0.0125216	0.613275	10.5208	0.230355	102.627
CardioEmbolicStroke	GCST90002785	Simple mode	10	1.06638	0.97437	1.16708	0.196181	-0.00658405	0.0125216	0.613275	10.5208	0.230355	102.627
CardioEmbolicStroke	GCST90002785	Weighted median	10	1.0592	0.985769	1.1381	0.116652	-0.00658405	0.0125216	0.613275	10.5208	0.230355	102.627
CardioEmbolicStroke	GCST90002785	Weighted mode	10	1.06051	0.973632	1.15513	0.210847	-0.00658405	0.0125216	0.613275	10.5208	0.230355	102.627
CardioEmbolicStroke	GCST90002786	Inverse variance weighted	10	0.991975	0.933591	1.05401	0.794587	-0.0117783	0.0118613	0.349788	10.6043	0.303812	163.296
CardioEmbolicStroke	GCST90002786	MR Egger	10	1.07375	0.907948	1.26983	0.429797	-0.0117783	0.0118613	0.349788	10.6043	0.303812	163.296
CardioEmbolicStroke	GCST90002786	Simple mode	10	1.0141	0.898954	1.144	0.82494	-0.0117783	0.0118613	0.349788	10.6043	0.303812	163.296
CardioEmbolicStroke	GCST90002786	Weighted median	10	1.00885	0.936415	1.0869	0.816623	-0.0117783	0.0118613	0.349788	10.6043	0.303812	163.296
CardioEmbolicStroke	GCST90002786	Weighted mode	10	1.01779	0.922826	1.12253	0.732302	-0.0117783	0.0118613	0.349788	10.6043	0.303812	163.296
CardioEmbolicStroke	GCST90002787	Inverse variance weighted	10	1.00549	0.950844	1.06328	0.847633	0.000786262	0.0109192	0.944364	5.09044	0.747868	209.735
CardioEmbolicStroke	GCST90002787	MR Egger	10	1.00019	0.857089	1.16718	0.998131	0.000786262	0.0109192	0.944364	5.09044	0.747868	209.735
CardioEmbolicStroke	GCST90002787	Simple mode	10	1.01986	0.914056	1.13792	0.732986	0.000786262	0.0109192	0.944364	5.09044	0.747868	209.735
CardioEmbolicStroke	GCST90002787	Weighted median	10	1.02332	0.951772	1.10024	0.533059	0.000786262	0.0109192	0.944364	5.09044	0.747868	209.735
CardioEmbolicStroke	GCST90002787	Weighted mode	10	1.02334	0.935776	1.11911	0.625291	0.000786262	0.0109192	0.944364	5.09044	0.747868	209.735
CardioEmbolicStroke	GCST90002788	Inverse variance weighted	10	1.00721	0.947003	1.07124	0.819392	0.0205945	0.0109188	0.0959938	10.9477	0.279314	129.792
CardioEmbolicStroke	GCST90002788	MR Egger	10	0.876933	0.751472	1.02334	0.134049	0.0205945	0.0109188	0.0959938	10.9477	0.279314	129.792
CardioEmbolicStroke	GCST90002788	Simple mode	10	1.04316	0.910753	1.19483	0.55683	0.0205945	0.0109188	0.0959938	10.9477	0.279314	129.792
CardioEmbolicStroke	GCST90002788	Weighted median	10	1.02523	0.943878	1.1136	0.554695	0.0205945	0.0109188	0.0959938	10.9477	0.279314	129.792
CardioEmbolicStroke	GCST90002788	Weighted mode	10	1.03938	0.917615	1.17729	0.558519	0.0205945	0.0109188	0.0959938	10.9477	0.279314	129.792
CardioEmbolicStroke	GCST90002789	Inverse variance weighted	10	1.01365	0.958559	1.07191	0.634362	-0.00137944	0.0109193	0.902588	6.87219	0.550483	127.762
CardioEmbolicStroke	GCST90002789	MR Egger	10	1.0231	0.876721	1.19392	0.779264	-0.00137944	0.0109193	0.902588	6.87219	0.550483	127.762
CardioEmbolicStroke	GCST90002789	Simple mode	10	1.01228	0.908195	1.12829	0.830458	-0.00137944	0.0109193	0.902588	6.87219	0.550483	127.762
CardioEmbolicStroke	GCST90002789	Weighted median	10	1.01645	0.942821	1.09582	0.670664	-0.00137944	0.0109193	0.902588	6.87219	0.550483	127.762
CardioEmbolicStroke	GCST90002789	Weighted mode	10	1.00347	0.906139	1.11126	0.948344	-0.00137944	0.0109193	0.902588	6.87219	0.550483	127.762
CardioEmbolicStroke	GCST90002790	Inverse variance weighted	10	0.963731	0.911349	1.01912	0.195103	-0.0153815	0.0109193	0.196595	5.72259	0.76733	174.83
CardioEmbolicStroke	GCST90002790	MR Egger	10	1.06877	0.915852	1.24721	0.423081	-0.0153815	0.0109193	0.196595	5.72259	0.76733	174.83
CardioEmbolicStroke	GCST90002790	Simple mode	10	0.946531	0.847284	1.0574	0.356277	-0.0153815	0.0109193	0.196595	5.72259	0.76733	174.83
CardioEmbolicStroke	GCST90002790	Weighted median	10	0.959405	0.891116	1.03293	0.271319	-0.0153815	0.0109193	0.196595	5.72259	0.76733	174.83
CardioEmbolicStroke	GCST90002790	Weighted mode	10	0.954731	0.869866	1.04788	0.354864	-0.0153815	0.0109193	0.196595	5.72259	0.76733	174.83
CardioEmbolicStroke	GCST90002791	Inverse variance weighted	10	1.0124	0.957373	1.07058	0.665655	0.000516061	0.010919	0.963463	6.5542	0.585402	180.634
CardioEmbolicStroke	GCST90002791	MR Egger	10	1.00889	0.864546	1.17733	0.913321	0.000516061	0.010919	0.963463	6.5542	0.585402	180.634
CardioEmbolicStroke	GCST90002791	Simple mode	10	0.978243	0.864147	1.1074	0.736092	0.000516061	0.010919	0.963463	6.5542	0.585402	180.634
CardioEmbolicStroke	GCST90002791	Weighted median	10	0.985986	0.913088	1.0647	0.718755	0.000516061	0.010919	0.963463	6.5542	0.585402	180.634
CardioEmbolicStroke	GCST90002791	Weighted mode	10	0.979077	0.886101	1.08181	0.687603	0.000516061	0.010919	0.963463	6.5542	0.585402	180.634
CardioEmbolicStroke	GCST90002792	Inverse variance weighted	10	0.977703	0.924564	1.0339	0.429018	0.00301506	0.0109192	0.78945	7.52088	0.481612	141.519
CardioEmbolicStroke	GCST90002792	MR Egger	10	0.958077	0.821002	1.11804	0.6015	0.00301506	0.0109192	0.78945	7.52088	0.481612	141.519
CardioEmbolicStroke	GCST90002792	Simple mode	10	0.90993	0.799824	1.03519	0.185283	0.00301506	0.0109192	0.78945	7.52088	0.481612	141.519
CardioEmbolicStroke	GCST90002792	Weighted median	10	0.965525	0.896477	1.03989	0.354061	0.00301506	0.0109192	0.78945	7.52088	0.481612	141.519
CardioEmbolicStroke	GCST90002792	Weighted mode	10	0.962815	0.874809	1.05968	0.458317	0.00301506	0.0109192	0.78945	7.52088	0.481612	141.519
CardioEmbolicStroke	GCST90002793	Inverse variance weighted	10	1.02821	0.950915	1.11179	0.485364	-0.00918207	0.0158673	0.578729	16.8942	0.0312299	94.5484
CardioEmbolicStroke	GCST90002793	MR Egger	10	1.09371	0.873889	1.36882	0.45648	-0.00918207	0.0158673	0.578729	16.8942	0.0312299	94.5484
CardioEmbolicStroke	GCST90002793	Simple mode	10	1.02436	0.926978	1.13198	0.647985	-0.00918207	0.0158673	0.578729	16.8942	0.0312299	94.5484
CardioEmbolicStroke	GCST90002793	Weighted median	10	1.02552	0.952997	1.10355	0.500727	-0.00918207	0.0158673	0.578729	16.8942	0.0312299	94.5484
CardioEmbolicStroke	GCST90002793	Weighted mode	10	1.02794	0.949163	1.11326	0.515173	-0.00918207	0.0158673	0.578729	16.8942	0.0312299	94.5484
CardioEmbolicStroke	GCST90002794	Inverse variance weighted	10	0.996281	0.93523	1.06132	0.90807	-0.00712235	0.0128612	0.594862	11.0992	0.196141	121.423
CardioEmbolicStroke	GCST90002794	MR Egger	10	1.04517	0.87137	1.25362	0.646742	-0.00712235	0.0128612	0.594862	11.0992	0.196141	121.423
CardioEmbolicStroke	GCST90002794	Simple mode	10	1.0865	0.934134	1.26372	0.309854	-0.00712235	0.0128612	0.594862	11.0992	0.196141	121.423
CardioEmbolicStroke	GCST90002794	Weighted median	10	1.02493	0.946491	1.10987	0.544389	-0.00712235	0.0128612	0.594862	11.0992	0.196141	121.423
CardioEmbolicStroke	GCST90002794	Weighted mode	10	1.07697	0.947919	1.2236	0.284238	-0.00712235	0.0128612	0.594862	11.0992	0.196141	121.423
CardioEmbolicStroke	GCST90002795	Inverse variance weighted	10	1.01769	0.962376	1.07618	0.538577	-0.00999249	0.0109193	0.386878	4.06523	0.907067	150.573
CardioEmbolicStroke	GCST90002795	MR Egger	10	1.08843	0.932705	1.27016	0.313446	-0.00999249	0.0109193	0.386878	4.06523	0.907067	150.573
CardioEmbolicStroke	GCST90002795	Simple mode	10	1.00992	0.917114	1.11212	0.845345	-0.00999249	0.0109193	0.386878	4.06523	0.907067	150.573
CardioEmbolicStroke	GCST90002795	Weighted median	10	1.02854	0.960982	1.10085	0.41689	-0.00999249	0.0109193	0.386878	4.06523	0.907067	150.573
CardioEmbolicStroke	GCST90002795	Weighted mode	10	1.02778	0.94771	1.11461	0.524499	-0.00999249	0.0109193	0.386878	4.06523	0.907067	150.573
CardioEmbolicStroke	GCST90002796	Inverse variance weighted	10	0.988066	0.934363	1.04486	0.673699	-0.000881104	0.0109192	0.937668	4.60745	0.798589	172.598
CardioEmbolicStroke	GCST90002796	MR Egger	10	0.993938	0.851732	1.15989	0.940375	-0.000881104	0.0109192	0.937668	4.60745	0.798589	172.598
CardioEmbolicStroke	GCST90002796	Simple mode	10	0.952771	0.85583	1.06069	0.399835	-0.000881104	0.0109192	0.937668	4.60745	0.798589	172.598
CardioEmbolicStroke	GCST90002796	Weighted median	10	0.969236	0.900852	1.04281	0.402574	-0.000881104	0.0109192	0.937668	4.60745	0.798589	172.598
CardioEmbolicStroke	GCST90002796	Weighted mode	10	0.955986	0.867079	1.05401	0.389647	-0.000881104	0.0109192	0.937668	4.60745	0.798589	172.598
CardioEmbolicStroke	GCST90002797	Inverse variance weighted	10	1.01348	0.958393	1.07172	0.638716	0.0121565	0.0109191	0.297899	7.29768	0.606157	134.152
CardioEmbolicStroke	GCST90002797	MR Egger	10	0.933914	0.800298	1.08984	0.410716	0.0121565	0.0109191	0.297899	7.29768	0.606157	134.152
CardioEmbolicStroke	GCST90002797	Simple mode	10	1.08797	0.95255	1.24264	0.245203	0.0121565	0.0109191	0.297899	7.29768	0.606157	134.152
CardioEmbolicStroke	GCST90002797	Weighted median	10	0.964814	0.89573	1.03923	0.344683	0.0121565	0.0109191	0.297899	7.29768	0.606157	134.152
CardioEmbolicStroke	GCST90002797	Weighted mode	10	0.956496	0.874933	1.04566	0.35358	0.0121565	0.0109191	0.297899	7.29768	0.606157	134.152
CardioEmbolicStroke	GCST90002798	Inverse variance weighted	10	1.00284	0.933311	1.07755	0.938351	-0.0143496	0.0140001	0.335372	14.8786	0.0943255	87.5167
CardioEmbolicStroke	GCST90002798	MR Egger	10	1.10444	0.906081	1.34624	0.354146	-0.0143496	0.0140001	0.335372	14.8786	0.0943255	87.5167
CardioEmbolicStroke	GCST90002798	Simple mode	10	0.986136	0.885503	1.09821	0.80504	-0.0143496	0.0140001	0.335372	14.8786	0.0943255	87.5167
CardioEmbolicStroke	GCST90002798	Weighted median	10	1.00262	0.932191	1.07838	0.943808	-0.0143496	0.0140001	0.335372	14.8786	0.0943255	87.5167
CardioEmbolicStroke	GCST90002798	Weighted mode	10	0.997487	0.91517	1.08721	0.955586	-0.0143496	0.0140001	0.335372	14.8786	0.0943255	87.5167
CardioEmbolicStroke	GCST90002799	Inverse variance weighted	10	0.985804	0.911706	1.06592	0.719864	-0.0369589	0.0109187	0.00957171	17.597	0.0401482	100.342
CardioEmbolicStroke	GCST90002799	MR Egger	10	1.26398	1.08315	1.47501	0.0177644	-0.0369589	0.0109187	0.00957171	17.597	0.0401482	100.342
CardioEmbolicStroke	GCST90002799	Simple mode	10	1.02739	0.888947	1.1874	0.722862	-0.0369589	0.0109187	0.00957171	17.597	0.0401482	100.342
CardioEmbolicStroke	GCST90002799	Weighted median	10	1.05541	0.972905	1.14491	0.194091	-0.0369589	0.0109187	0.00957171	17.597	0.0401482	100.342
CardioEmbolicStroke	GCST90002799	Weighted mode	10	1.05367	0.958434	1.15837	0.30754	-0.0369589	0.0109187	0.00957171	17.597	0.0401482	100.342
CardioEmbolicStroke	GCST90002800	Inverse variance weighted	10	0.939606	0.874344	1.00974	0.0898704	0.0134939	0.0141355	0.367726	14.9357	0.0927168	91.0544
CardioEmbolicStroke	GCST90002800	MR Egger	10	0.858092	0.70263	1.04795	0.171817	0.0134939	0.0141355	0.367726	14.9357	0.0927168	91.0544
CardioEmbolicStroke	GCST90002800	Simple mode	10	0.936516	0.822386	1.06648	0.348411	0.0134939	0.0141355	0.367726	14.9357	0.0927168	91.0544
CardioEmbolicStroke	GCST90002800	Weighted median	10	0.931626	0.857753	1.01186	0.0929115	0.0134939	0.0141355	0.367726	14.9357	0.0927168	91.0544
CardioEmbolicStroke	GCST90002800	Weighted mode	10	0.912448	0.824284	1.01004	0.110982	0.0134939	0.0141355	0.367726	14.9357	0.0927168	91.0544
CardioEmbolicStroke	GCST90002801	Inverse variance weighted	10	1.02084	0.965358	1.07951	0.469393	0.00817168	0.0109192	0.475657	5.91023	0.657287	166.099
CardioEmbolicStroke	GCST90002801	MR Egger	10	0.966252	0.828006	1.12758	0.674508	0.00817168	0.0109192	0.475657	5.91023	0.657287	166.099
CardioEmbolicStroke	GCST90002801	Simple mode	10	1.01918	0.909367	1.14225	0.751438	0.00817168	0.0109192	0.475657	5.91023	0.657287	166.099
CardioEmbolicStroke	GCST90002801	Weighted median	10	1.02235	0.950199	1.09998	0.55387	0.00817168	0.0109192	0.475657	5.91023	0.657287	166.099
CardioEmbolicStroke	GCST90002801	Weighted mode	10	1.01329	0.924605	1.11048	0.783935	0.00817168	0.0109192	0.475657	5.91023	0.657287	166.099
CardioEmbolicStroke	GCST90002802	Inverse variance weighted	10	0.974481	0.921517	1.03049	0.364607	-0.00853995	0.0109191	0.456671	4.85436	0.773023	182.71
CardioEmbolicStroke	GCST90002802	MR Egger	10	1.03209	0.884425	1.20441	0.698954	-0.00853995	0.0109191	0.456671	4.85436	0.773023	182.71
CardioEmbolicStroke	GCST90002802	Simple mode	10	1.01446	0.910353	1.13047	0.80081	-0.00853995	0.0109191	0.456671	4.85436	0.773023	182.71
CardioEmbolicStroke	GCST90002802	Weighted median	10	0.975704	0.908354	1.04805	0.500316	-0.00853995	0.0109191	0.456671	4.85436	0.773023	182.71
CardioEmbolicStroke	GCST90002802	Weighted mode	10	1.00853	0.916916	1.1093	0.865068	-0.00853995	0.0109191	0.456671	4.85436	0.773023	182.71
CardioEmbolicStroke	GCST90002803	Inverse variance weighted	10	1.00607	0.937599	1.07953	0.866424	0.0334505	0.0109188	0.0154984	14.3164	0.111509	117.04
CardioEmbolicStroke	GCST90002803	MR Egger	10	0.803384	0.688444	0.937514	0.0239584	0.0334505	0.0109188	0.0154984	14.3164	0.111509	117.04
CardioEmbolicStroke	GCST90002803	Simple mode	10	1.08888	0.922738	1.28494	0.339753	0.0334505	0.0109188	0.0154984	14.3164	0.111509	117.04
CardioEmbolicStroke	GCST90002803	Weighted median	10	0.985659	0.90864	1.06921	0.727862	0.0334505	0.0109188	0.0154984	14.3164	0.111509	117.04
CardioEmbolicStroke	GCST90002803	Weighted mode	10	0.93116	0.846337	1.02448	0.17733	0.0334505	0.0109188	0.0154984	14.3164	0.111509	117.04
CardioEmbolicStroke	GCST90002804	Inverse variance weighted	10	0.955598	0.899422	1.01528	0.141743	-0.016294	0.0111561	0.18227	10.578	0.30575	96.9729
CardioEmbolicStroke	GCST90002804	MR Egger	10	1.06627	0.910658	1.24847	0.448328	-0.016294	0.0111561	0.18227	10.578	0.30575	96.9729
CardioEmbolicStroke	GCST90002804	Simple mode	10	0.928203	0.825467	1.04372	0.244603	-0.016294	0.0111561	0.18227	10.578	0.30575	96.9729
CardioEmbolicStroke	GCST90002804	Weighted median	10	0.933841	0.862123	1.01153	0.0931714	-0.016294	0.0111561	0.18227	10.578	0.30575	96.9729
CardioEmbolicStroke	GCST90002804	Weighted mode	10	0.942974	0.860203	1.03371	0.241886	-0.016294	0.0111561	0.18227	10.578	0.30575	96.9729
CardioEmbolicStroke	GCST90002805	Inverse variance weighted	10	0.992515	0.938571	1.04956	0.79217	0.00889996	0.0109192	0.438617	5.16478	0.739828	159.301
CardioEmbolicStroke	GCST90002805	MR Egger	10	0.93485	0.801097	1.09093	0.417323	0.00889996	0.0109192	0.438617	5.16478	0.739828	159.301
CardioEmbolicStroke	GCST90002805	Simple mode	10	0.960585	0.871981	1.05819	0.436412	0.00889996	0.0109192	0.438617	5.16478	0.739828	159.301
CardioEmbolicStroke	GCST90002805	Weighted median	10	0.984545	0.916687	1.05743	0.66902	0.00889996	0.0109192	0.438617	5.16478	0.739828	159.301
CardioEmbolicStroke	GCST90002805	Weighted mode	10	0.976715	0.895527	1.06526	0.60753	0.00889996	0.0109192	0.438617	5.16478	0.739828	159.301
CardioEmbolicStroke	GCST90002806	Inverse variance weighted	10	0.988979	0.935226	1.04582	0.697507	-0.00173036	0.0109193	0.878015	1.75574	0.987606	292.542
CardioEmbolicStroke	GCST90002806	MR Egger	10	1.00056	0.857401	1.16761	0.994552	-0.00173036	0.0109193	0.878015	1.75574	0.987606	292.542
CardioEmbolicStroke	GCST90002806	Simple mode	10	0.9792	0.886481	1.08162	0.688458	-0.00173036	0.0109193	0.878015	1.75574	0.987606	292.542
CardioEmbolicStroke	GCST90002806	Weighted median	10	0.980988	0.911617	1.05564	0.607968	-0.00173036	0.0109193	0.878015	1.75574	0.987606	292.542
CardioEmbolicStroke	GCST90002806	Weighted mode	10	0.978393	0.890272	1.07524	0.660845	-0.00173036	0.0109193	0.878015	1.75574	0.987606	292.542
CardioEmbolicStroke	GCST90002807	Inverse variance weighted	10	0.950114	0.898474	1.00472	0.0726877	-0.012553	0.0109191	0.283499	8.38168	0.496186	114.966
CardioEmbolicStroke	GCST90002807	MR Egger	10	1.03381	0.8859	1.20642	0.684066	-0.012553	0.0109191	0.283499	8.38168	0.496186	114.966
CardioEmbolicStroke	GCST90002807	Simple mode	10	0.987764	0.883208	1.1047	0.834046	-0.012553	0.0109191	0.283499	8.38168	0.496186	114.966
CardioEmbolicStroke	GCST90002807	Weighted median	10	0.980797	0.908495	1.05885	0.619686	-0.012553	0.0109191	0.283499	8.38168	0.496186	114.966
CardioEmbolicStroke	GCST90002807	Weighted mode	10	0.98019	0.900532	1.06689	0.654575	-0.012553	0.0109191	0.283499	8.38168	0.496186	114.966
CardioEmbolicStroke	GCST90002808	Inverse variance weighted	10	0.954775	0.902882	1.00965	0.104553	-0.0119044	0.0109191	0.307355	8.03643	0.530479	150.557
CardioEmbolicStroke	GCST90002808	MR Egger	10	1.03436	0.886371	1.20706	0.679349	-0.0119044	0.0109191	0.307355	8.03643	0.530479	150.557
CardioEmbolicStroke	GCST90002808	Simple mode	10	0.996065	0.895531	1.10788	0.943679	-0.0119044	0.0109191	0.307355	8.03643	0.530479	150.557
CardioEmbolicStroke	GCST90002808	Weighted median	10	0.991227	0.918478	1.06974	0.820748	-0.0119044	0.0109191	0.307355	8.03643	0.530479	150.557
CardioEmbolicStroke	GCST90002808	Weighted mode	10	0.996856	0.915792	1.0851	0.943587	-0.0119044	0.0109191	0.307355	8.03643	0.530479	150.557
CardioEmbolicStroke	GCST90002809	Inverse variance weighted	10	0.990111	0.927819	1.05658	0.764345	-0.00641104	0.0132744	0.642061	11.8236	0.159252	109.945
CardioEmbolicStroke	GCST90002809	MR Egger	10	1.03374	0.856818	1.24718	0.737944	-0.00641104	0.0132744	0.642061	11.8236	0.159252	109.945
CardioEmbolicStroke	GCST90002809	Simple mode	10	1.01098	0.892526	1.14515	0.867443	-0.00641104	0.0132744	0.642061	11.8236	0.159252	109.945
CardioEmbolicStroke	GCST90002809	Weighted median	10	1.0042	0.926549	1.08836	0.918716	-0.00641104	0.0132744	0.642061	11.8236	0.159252	109.945
CardioEmbolicStroke	GCST90002809	Weighted mode	10	1.02501	0.935124	1.12354	0.610565	-0.00641104	0.0132744	0.642061	11.8236	0.159252	109.945
CardioEmbolicStroke	GCST90002810	Inverse variance weighted	10	1.01673	0.959978	1.07683	0.571328	0.000921315	0.0118983	0.940181	9.49898	0.301965	130.551
CardioEmbolicStroke	GCST90002810	MR Egger	10	1.01045	0.853972	1.19559	0.906628	0.000921315	0.0118983	0.940181	9.49898	0.301965	130.551
CardioEmbolicStroke	GCST90002810	Simple mode	10	1.08477	0.951548	1.23665	0.254504	0.000921315	0.0118983	0.940181	9.49898	0.301965	130.551
CardioEmbolicStroke	GCST90002810	Weighted median	10	1.01388	0.935921	1.09834	0.735558	0.000921315	0.0118983	0.940181	9.49898	0.301965	130.551
CardioEmbolicStroke	GCST90002810	Weighted mode	10	1.01585	0.914892	1.12794	0.775118	0.000921315	0.0118983	0.940181	9.49898	0.301965	130.551
CardioEmbolicStroke	GCST90002811	Inverse variance weighted	10	0.978141	0.919772	1.04021	0.481404	0.0139572	0.0117577	0.269248	10.91	0.28193	98.4291
CardioEmbolicStroke	GCST90002811	MR Egger	10	0.890503	0.754102	1.05158	0.208757	0.0139572	0.0117577	0.269248	10.91	0.28193	98.4291
CardioEmbolicStroke	GCST90002811	Simple mode	10	0.986421	0.870452	1.11784	0.835121	0.0139572	0.0117577	0.269248	10.91	0.28193	98.4291
CardioEmbolicStroke	GCST90002811	Weighted median	10	0.976403	0.906369	1.05185	0.529458	0.0139572	0.0117577	0.269248	10.91	0.28193	98.4291
CardioEmbolicStroke	GCST90002811	Weighted mode	10	0.944467	0.86412	1.03229	0.239524	0.0139572	0.0117577	0.269248	10.91	0.28193	98.4291
CardioEmbolicStroke	GCST90002812	Inverse variance weighted	10	0.976581	0.923503	1.03271	0.405898	0.00189808	0.0109192	0.866318	4.11036	0.847032	188.681
CardioEmbolicStroke	GCST90002812	MR Egger	10	0.964194	0.826243	1.12518	0.655795	0.00189808	0.0109192	0.866318	4.11036	0.847032	188.681
CardioEmbolicStroke	GCST90002812	Simple mode	10	0.938875	0.844462	1.04384	0.273406	0.00189808	0.0109192	0.866318	4.11036	0.847032	188.681
CardioEmbolicStroke	GCST90002812	Weighted median	10	0.966037	0.898647	1.03848	0.348988	0.00189808	0.0109192	0.866318	4.11036	0.847032	188.681
CardioEmbolicStroke	GCST90002812	Weighted mode	10	0.956961	0.869564	1.05314	0.391396	0.00189808	0.0109192	0.866318	4.11036	0.847032	188.681
CardioEmbolicStroke	GCST90002813	Inverse variance weighted	10	0.973775	0.920849	1.02974	0.351298	0.000854003	0.0109191	0.93958	3.16017	0.923907	247.065
CardioEmbolicStroke	GCST90002813	MR Egger	10	0.968198	0.829677	1.12985	0.692381	0.000854003	0.0109191	0.93958	3.16017	0.923907	247.065
CardioEmbolicStroke	GCST90002813	Simple mode	10	0.945148	0.849487	1.05158	0.327147	0.000854003	0.0109191	0.93958	3.16017	0.923907	247.065
CardioEmbolicStroke	GCST90002813	Weighted median	10	0.972827	0.909042	1.04109	0.425895	0.000854003	0.0109191	0.93958	3.16017	0.923907	247.065
CardioEmbolicStroke	GCST90002813	Weighted mode	10	0.962392	0.872152	1.06197	0.464936	0.000854003	0.0109191	0.93958	3.16017	0.923907	247.065
CardioEmbolicStroke	GCST90002814	Inverse variance weighted	10	1.03718	0.980281	1.09738	0.204738	-0.00291282	0.0116478	0.808831	9.10335	0.333653	97.2902
CardioEmbolicStroke	GCST90002814	MR Egger	10	1.0577	0.897083	1.24707	0.523203	-0.00291282	0.0116478	0.808831	9.10335	0.333653	97.2902
CardioEmbolicStroke	GCST90002814	Simple mode	10	1.05025	0.956009	1.15379	0.333399	-0.00291282	0.0116478	0.808831	9.10335	0.333653	97.2902
CardioEmbolicStroke	GCST90002814	Weighted median	10	1.04866	0.972918	1.1303	0.214164	-0.00291282	0.0116478	0.808831	9.10335	0.333653	97.2902
CardioEmbolicStroke	GCST90002814	Weighted mode	10	1.05277	0.966216	1.14708	0.270198	-0.00291282	0.0116478	0.808831	9.10335	0.333653	97.2902
CardioEmbolicStroke	GCST90002815	Inverse variance weighted	10	0.950762	0.885592	1.02073	0.163408	-0.00381101	0.0146537	0.801377	14.4096	0.0716956	111.691
CardioEmbolicStroke	GCST90002815	MR Egger	10	0.975446	0.792886	1.20004	0.819999	-0.00381101	0.0146537	0.801377	14.4096	0.0716956	111.691
CardioEmbolicStroke	GCST90002815	Simple mode	10	0.94686	0.828015	1.08276	0.445431	-0.00381101	0.0146537	0.801377	14.4096	0.0716956	111.691
CardioEmbolicStroke	GCST90002815	Weighted median	10	0.967902	0.896324	1.0452	0.405251	-0.00381101	0.0146537	0.801377	14.4096	0.0716956	111.691
CardioEmbolicStroke	GCST90002815	Weighted mode	10	0.948352	0.856787	1.0497	0.332726	-0.00381101	0.0146537	0.801377	14.4096	0.0716956	111.691
CardioEmbolicStroke	GCST90002816	Inverse variance weighted	10	1.03046	0.974454	1.08968	0.292622	-0.0061332	0.0109191	0.589708	6.19042	0.625911	158.464
CardioEmbolicStroke	GCST90002816	MR Egger	10	1.07385	0.920216	1.25314	0.392148	-0.0061332	0.0109191	0.589708	6.19042	0.625911	158.464
CardioEmbolicStroke	GCST90002816	Simple mode	10	1.07988	0.962236	1.21191	0.223987	-0.0061332	0.0109191	0.589708	6.19042	0.625911	158.464
CardioEmbolicStroke	GCST90002816	Weighted median	10	1.05982	0.981093	1.14486	0.140134	-0.0061332	0.0109191	0.589708	6.19042	0.625911	158.464
CardioEmbolicStroke	GCST90002816	Weighted mode	10	1.07518	0.981237	1.17811	0.154621	-0.0061332	0.0109191	0.589708	6.19042	0.625911	158.464
CardioEmbolicStroke	GCST90002817	Inverse variance weighted	10	1.03188	0.975794	1.09118	0.271075	-0.00737765	0.0109191	0.518303	4.07542	0.850255	196.493
CardioEmbolicStroke	GCST90002817	MR Egger	10	1.08437	0.929226	1.26541	0.333936	-0.00737765	0.0109191	0.518303	4.07542	0.850255	196.493
CardioEmbolicStroke	GCST90002817	Simple mode	10	1.05566	0.952552	1.16992	0.328587	-0.00737765	0.0109191	0.518303	4.07542	0.850255	196.493
CardioEmbolicStroke	GCST90002817	Weighted median	10	1.0538	0.980613	1.13245	0.153607	-0.00737765	0.0109191	0.518303	4.07542	0.850255	196.493
CardioEmbolicStroke	GCST90002817	Weighted mode	10	1.06219	0.970328	1.16275	0.223518	-0.00737765	0.0109191	0.518303	4.07542	0.850255	196.493
CardioEmbolicStroke	GCST90002818	Inverse variance weighted	10	0.933335	0.877861	0.992315	0.0273312	0.0100014	0.0121968	0.435966	9.98263	0.266247	94.7973
CardioEmbolicStroke	GCST90002818	MR Egger	10	0.872622	0.734387	1.03688	0.160105	0.0100014	0.0121968	0.435966	9.98263	0.266247	94.7973
CardioEmbolicStroke	GCST90002818	Simple mode	10	0.885252	0.772438	1.01454	0.113611	0.0100014	0.0121968	0.435966	9.98263	0.266247	94.7973
CardioEmbolicStroke	GCST90002818	Weighted median	10	0.887468	0.819818	0.9607	0.00316658	0.0100014	0.0121968	0.435966	9.98263	0.266247	94.7973
CardioEmbolicStroke	GCST90002818	Weighted mode	10	0.883925	0.808303	0.966622	0.024235	0.0100014	0.0121968	0.435966	9.98263	0.266247	94.7973
CardioEmbolicStroke	GCST90002819	Inverse variance weighted	10	1.00603	0.950323	1.06499	0.836228	-0.00838153	0.0114269	0.484197	8.76147	0.362816	143.929
CardioEmbolicStroke	GCST90002819	MR Egger	10	1.06436	0.905559	1.25101	0.470961	-0.00838153	0.0114269	0.484197	8.76147	0.362816	143.929
CardioEmbolicStroke	GCST90002819	Simple mode	10	0.946539	0.839419	1.06733	0.393262	-0.00838153	0.0114269	0.484197	8.76147	0.362816	143.929
CardioEmbolicStroke	GCST90002819	Weighted median	10	0.965298	0.891425	1.04529	0.384581	-0.00838153	0.0114269	0.484197	8.76147	0.362816	143.929
CardioEmbolicStroke	GCST90002819	Weighted mode	10	0.954548	0.846626	1.07623	0.466742	-0.00838153	0.0114269	0.484197	8.76147	0.362816	143.929
CardioEmbolicStroke	GCST90002820	Inverse variance weighted	10	0.981452	0.92811	1.03786	0.511418	0.00647273	0.0109191	0.569694	7.66532	0.466826	117.584
CardioEmbolicStroke	GCST90002820	MR Egger	10	0.939645	0.805209	1.09653	0.452162	0.00647273	0.0109191	0.569694	7.66532	0.466826	117.584
CardioEmbolicStroke	GCST90002820	Simple mode	10	0.973611	0.872479	1.08647	0.644092	0.00647273	0.0109191	0.569694	7.66532	0.466826	117.584
CardioEmbolicStroke	GCST90002820	Weighted median	10	0.965854	0.897368	1.03957	0.354503	0.00647273	0.0109191	0.569694	7.66532	0.466826	117.584
CardioEmbolicStroke	GCST90002820	Weighted mode	10	0.962569	0.880915	1.05179	0.420787	0.00647273	0.0109191	0.569694	7.66532	0.466826	117.584
CardioEmbolicStroke	GCST90002821	Inverse variance weighted	10	1.00327	0.948744	1.06093	0.908777	0.0122066	0.0109191	0.296046	4.92855	0.840491	214.201
CardioEmbolicStroke	GCST90002821	MR Egger	10	0.9242	0.791973	1.0785	0.346296	0.0122066	0.0109191	0.296046	4.92855	0.840491	214.201
CardioEmbolicStroke	GCST90002821	Simple mode	10	1.00141	0.894854	1.12066	0.980898	0.0122066	0.0109191	0.296046	4.92855	0.840491	214.201
CardioEmbolicStroke	GCST90002821	Weighted median	10	0.989181	0.923625	1.05939	0.755866	0.0122066	0.0109191	0.296046	4.92855	0.840491	214.201
CardioEmbolicStroke	GCST90002821	Weighted mode	10	0.980365	0.895785	1.07293	0.676759	0.0122066	0.0109191	0.296046	4.92855	0.840491	214.201
CardioEmbolicStroke	GCST90002822	Inverse variance weighted	10	1.06751	1.00949	1.12886	0.0219454	-0.000577197	0.010919	0.959138	5.66702	0.684474	123.396
CardioEmbolicStroke	GCST90002822	MR Egger	10	1.07166	0.918338	1.25058	0.405242	-0.000577197	0.010919	0.959138	5.66702	0.684474	123.396
CardioEmbolicStroke	GCST90002822	Simple mode	10	1.03226	0.922263	1.15538	0.594163	-0.000577197	0.010919	0.959138	5.66702	0.684474	123.396
CardioEmbolicStroke	GCST90002822	Weighted median	10	1.05965	0.984413	1.14064	0.123089	-0.000577197	0.010919	0.959138	5.66702	0.684474	123.396
CardioEmbolicStroke	GCST90002822	Weighted mode	10	1.05495	0.961865	1.15704	0.285691	-0.000577197	0.010919	0.959138	5.66702	0.684474	123.396
CardioEmbolicStroke	GCST90002823	Inverse variance weighted	10	1.00856	0.953742	1.06653	0.765025	-0.00744429	0.0109193	0.514641	5.26086	0.729366	148.809
CardioEmbolicStroke	GCST90002823	MR Egger	10	1.06034	0.908631	1.23737	0.47832	-0.00744429	0.0109193	0.514641	5.26086	0.729366	148.809
CardioEmbolicStroke	GCST90002823	Simple mode	10	1.0092	0.896574	1.13596	0.882832	-0.00744429	0.0109193	0.514641	5.26086	0.729366	148.809
CardioEmbolicStroke	GCST90002823	Weighted median	10	1.00903	0.938495	1.08487	0.807896	-0.00744429	0.0109193	0.514641	5.26086	0.729366	148.809
CardioEmbolicStroke	GCST90002823	Weighted mode	10	1.01024	0.914892	1.11552	0.844878	-0.00744429	0.0109193	0.514641	5.26086	0.729366	148.809
CardioEmbolicStroke	GCST90002824	Inverse variance weighted	10	1.04257	0.979271	1.10997	0.192045	-0.00240237	0.0129535	0.857484	11.2595	0.187425	127.822
CardioEmbolicStroke	GCST90002824	MR Egger	10	1.05956	0.882213	1.27255	0.553126	-0.00240237	0.0129535	0.857484	11.2595	0.187425	127.822
CardioEmbolicStroke	GCST90002824	Simple mode	10	0.957719	0.850182	1.07886	0.495148	-0.00240237	0.0129535	0.857484	11.2595	0.187425	127.822
CardioEmbolicStroke	GCST90002824	Weighted median	10	1.04671	0.97343	1.1255	0.217667	-0.00240237	0.0129535	0.857484	11.2595	0.187425	127.822
CardioEmbolicStroke	GCST90002824	Weighted mode	10	1.06086	0.968703	1.16179	0.234501	-0.00240237	0.0129535	0.857484	11.2595	0.187425	127.822
CardioEmbolicStroke	GCST90002825	Inverse variance weighted	10	1.00627	0.951579	1.06411	0.826442	-0.00382498	0.0109192	0.735159	4.02396	0.854955	215.602
CardioEmbolicStroke	GCST90002825	MR Egger	10	1.03249	0.88477	1.20488	0.695449	-0.00382498	0.0109192	0.735159	4.02396	0.854955	215.602
CardioEmbolicStroke	GCST90002825	Simple mode	10	0.996017	0.898563	1.10404	0.941105	-0.00382498	0.0109192	0.735159	4.02396	0.854955	215.602
CardioEmbolicStroke	GCST90002825	Weighted median	10	0.994624	0.926907	1.06729	0.880883	-0.00382498	0.0109192	0.735159	4.02396	0.854955	215.602
CardioEmbolicStroke	GCST90002825	Weighted mode	10	1.00166	0.926032	1.08347	0.96779	-0.00382498	0.0109192	0.735159	4.02396	0.854955	215.602
CardioEmbolicStroke	GCST90002826	Inverse variance weighted	10	1.01627	0.961034	1.07468	0.571375	0.0111185	0.0109192	0.33836	6.52129	0.686822	154.172
CardioEmbolicStroke	GCST90002826	MR Egger	10	0.943048	0.808123	1.1005	0.477954	0.0111185	0.0109192	0.33836	6.52129	0.686822	154.172
CardioEmbolicStroke	GCST90002826	Simple mode	10	0.980872	0.868613	1.10764	0.762561	0.0111185	0.0109192	0.33836	6.52129	0.686822	154.172
CardioEmbolicStroke	GCST90002826	Weighted median	10	0.982088	0.911247	1.05844	0.636074	0.0111185	0.0109192	0.33836	6.52129	0.686822	154.172
CardioEmbolicStroke	GCST90002826	Weighted mode	10	0.97791	0.894711	1.06885	0.634238	0.0111185	0.0109192	0.33836	6.52129	0.686822	154.172
CardioEmbolicStroke	GCST90002827	Inverse variance weighted	10	1.02009	0.96465	1.07872	0.485354	-0.0122924	0.0109191	0.292902	3.58486	0.936555	217.817
CardioEmbolicStroke	GCST90002827	MR Egger	10	1.10801	0.949484	1.293	0.229161	-0.0122924	0.0109191	0.292902	3.58486	0.936555	217.817
CardioEmbolicStroke	GCST90002827	Simple mode	10	1.00976	0.898912	1.13429	0.873523	-0.0122924	0.0109191	0.292902	3.58486	0.936555	217.817
CardioEmbolicStroke	GCST90002827	Weighted median	10	1.03297	0.96203	1.10914	0.371533	-0.0122924	0.0109191	0.292902	3.58486	0.936555	217.817
CardioEmbolicStroke	GCST90002827	Weighted mode	10	1.04176	0.949765	1.14266	0.4083	-0.0122924	0.0109191	0.292902	3.58486	0.936555	217.817
CardioEmbolicStroke	GCST90002828	Inverse variance weighted	10	0.995221	0.936645	1.05746	0.876989	-0.0220153	0.010919	0.0785149	10.6045	0.303795	133.512
CardioEmbolicStroke	GCST90002828	MR Egger	10	1.15404	0.988933	1.34672	0.106458	-0.0220153	0.010919	0.0785149	10.6045	0.303795	133.512
CardioEmbolicStroke	GCST90002828	Simple mode	10	1.02199	0.917477	1.1384	0.70192	-0.0220153	0.010919	0.0785149	10.6045	0.303795	133.512
CardioEmbolicStroke	GCST90002828	Weighted median	10	1.02337	0.952638	1.09935	0.527261	-0.0220153	0.010919	0.0785149	10.6045	0.303795	133.512
CardioEmbolicStroke	GCST90002828	Weighted mode	10	1.03404	0.941677	1.13545	0.500934	-0.0220153	0.010919	0.0785149	10.6045	0.303795	133.512
CardioEmbolicStroke	GCST90002829	Inverse variance weighted	10	0.966522	0.913991	1.02207	0.232376	-0.0109963	0.0109191	0.343388	7.97473	0.536695	158.184
CardioEmbolicStroke	GCST90002829	MR Egger	10	1.04071	0.891813	1.21447	0.626132	-0.0109963	0.0109191	0.343388	7.97473	0.536695	158.184
CardioEmbolicStroke	GCST90002829	Simple mode	10	1.00206	0.893618	1.12367	0.97262	-0.0109963	0.0109191	0.343388	7.97473	0.536695	158.184
CardioEmbolicStroke	GCST90002829	Weighted median	10	0.992777	0.920594	1.07062	0.850711	-0.0109963	0.0109191	0.343388	7.97473	0.536695	158.184
CardioEmbolicStroke	GCST90002829	Weighted mode	10	0.99337	0.906763	1.08825	0.889506	-0.0109963	0.0109191	0.343388	7.97473	0.536695	158.184
CardioEmbolicStroke	GCST90002830	Inverse variance weighted	10	0.984262	0.928737	1.04311	0.592351	-0.0130642	0.0111121	0.273526	9.71687	0.373888	131.338
CardioEmbolicStroke	GCST90002830	MR Egger	10	1.07466	0.918391	1.25751	0.395356	-0.0130642	0.0111121	0.273526	9.71687	0.373888	131.338
CardioEmbolicStroke	GCST90002830	Simple mode	10	1.01255	0.906765	1.13068	0.829581	-0.0130642	0.0111121	0.273526	9.71687	0.373888	131.338
CardioEmbolicStroke	GCST90002830	Weighted median	10	0.996873	0.928064	1.07078	0.931597	-0.0130642	0.0111121	0.273526	9.71687	0.373888	131.338
CardioEmbolicStroke	GCST90002830	Weighted mode	10	1.00072	0.91685	1.09226	0.987489	-0.0130642	0.0111121	0.273526	9.71687	0.373888	131.338
CardioEmbolicStroke	GCST90002831	Inverse variance weighted	10	1.00539	0.950751	1.06318	0.850331	-0.00712627	0.0109814	0.534558	8.09151	0.424583	148.895
CardioEmbolicStroke	GCST90002831	MR Egger	10	1.05475	0.903051	1.23194	0.519999	-0.00712627	0.0109814	0.534558	8.09151	0.424583	148.895
CardioEmbolicStroke	GCST90002831	Simple mode	10	1.07141	0.945278	1.21437	0.308502	-0.00712627	0.0109814	0.534558	8.09151	0.424583	148.895
CardioEmbolicStroke	GCST90002831	Weighted median	10	0.993249	0.923523	1.06824	0.855269	-0.00712627	0.0109814	0.534558	8.09151	0.424583	148.895
CardioEmbolicStroke	GCST90002831	Weighted mode	10	0.999221	0.908036	1.09956	0.987609	-0.00712627	0.0109814	0.534558	8.09151	0.424583	148.895
CardioEmbolicStroke	GCST90002832	Inverse variance weighted	10	1.02807	0.972192	1.08716	0.331617	-0.00803644	0.0109192	0.482756	5.68666	0.682283	147.943
CardioEmbolicStroke	GCST90002832	MR Egger	10	1.08516	0.929905	1.26634	0.329849	-0.00803644	0.0109192	0.482756	5.68666	0.682283	147.943
CardioEmbolicStroke	GCST90002832	Simple mode	10	1.06359	0.971155	1.16483	0.216533	-0.00803644	0.0109192	0.482756	5.68666	0.682283	147.943
CardioEmbolicStroke	GCST90002832	Weighted median	10	1.05811	0.982785	1.13921	0.133845	-0.00803644	0.0109192	0.482756	5.68666	0.682283	147.943
CardioEmbolicStroke	GCST90002832	Weighted mode	10	1.06246	0.976071	1.1565	0.194953	-0.00803644	0.0109192	0.482756	5.68666	0.682283	147.943
CardioEmbolicStroke	GCST90002833	Inverse variance weighted	10	0.957117	0.90145	1.01622	0.151667	0.00814806	0.0120793	0.518977	9.79023	0.280059	112.131
CardioEmbolicStroke	GCST90002833	MR Egger	10	0.90608	0.763814	1.07484	0.290513	0.00814806	0.0120793	0.518977	9.79023	0.280059	112.131
CardioEmbolicStroke	GCST90002833	Simple mode	10	0.990462	0.866203	1.13255	0.891647	0.00814806	0.0120793	0.518977	9.79023	0.280059	112.131
CardioEmbolicStroke	GCST90002833	Weighted median	10	0.971027	0.89449	1.05411	0.482754	0.00814806	0.0120793	0.518977	9.79023	0.280059	112.131
CardioEmbolicStroke	GCST90002833	Weighted mode	10	0.984157	0.882402	1.09765	0.780756	0.00814806	0.0120793	0.518977	9.79023	0.280059	112.131
CardioEmbolicStroke	GCST90002834	Inverse variance weighted	10	0.993758	0.939747	1.05087	0.82618	-0.0134209	0.0109192	0.253953	7.78502	0.555948	135.616
CardioEmbolicStroke	GCST90002834	MR Egger	10	1.08763	0.932018	1.26922	0.317406	-0.0134209	0.0109192	0.253953	7.78502	0.555948	135.616
CardioEmbolicStroke	GCST90002834	Simple mode	10	1.02491	0.904699	1.16109	0.708073	-0.0134209	0.0109192	0.253953	7.78502	0.555948	135.616
CardioEmbolicStroke	GCST90002834	Weighted median	10	1.0192	0.94625	1.09778	0.615679	-0.0134209	0.0109192	0.253953	7.78502	0.555948	135.616
CardioEmbolicStroke	GCST90002834	Weighted mode	10	1.03787	0.946549	1.13799	0.449306	-0.0134209	0.0109192	0.253953	7.78502	0.555948	135.616
CardioEmbolicStroke	GCST90002835	Inverse variance weighted	10	1.02486	0.969162	1.08377	0.389014	-0.00651336	0.0109192	0.567331	7.5891	0.4746	130.695
CardioEmbolicStroke	GCST90002835	MR Egger	10	1.07076	0.917561	1.24953	0.410759	-0.00651336	0.0109192	0.567331	7.5891	0.4746	130.695
CardioEmbolicStroke	GCST90002835	Simple mode	10	0.964204	0.83946	1.10748	0.61849	-0.00651336	0.0109192	0.567331	7.5891	0.4746	130.695
CardioEmbolicStroke	GCST90002835	Weighted median	10	0.974826	0.903469	1.05182	0.510919	-0.00651336	0.0109192	0.567331	7.5891	0.4746	130.695
CardioEmbolicStroke	GCST90002835	Weighted mode	10	0.96667	0.852778	1.09577	0.608927	-0.00651336	0.0109192	0.567331	7.5891	0.4746	130.695
CardioEmbolicStroke	GCST90002836	Inverse variance weighted	10	0.997659	0.943434	1.055	0.934489	-0.00290503	0.0109194	0.796934	6.98407	0.538352	130.862
CardioEmbolicStroke	GCST90002836	MR Egger	10	1.01734	0.871786	1.1872	0.832694	-0.00290503	0.0109194	0.796934	6.98407	0.538352	130.862
CardioEmbolicStroke	GCST90002836	Simple mode	10	1.02593	0.91951	1.14466	0.657722	-0.00290503	0.0109194	0.796934	6.98407	0.538352	130.862
CardioEmbolicStroke	GCST90002836	Weighted median	10	1.02188	0.945166	1.10481	0.586751	-0.00290503	0.0109194	0.796934	6.98407	0.538352	130.862
CardioEmbolicStroke	GCST90002836	Weighted mode	10	1.01155	0.913354	1.1203	0.830498	-0.00290503	0.0109194	0.796934	6.98407	0.538352	130.862
CardioEmbolicStroke	GCST90002837	Inverse variance weighted	10	0.996925	0.942741	1.05422	0.913977	-0.0167515	0.0109192	0.16354	8.08554	0.525549	156.95
CardioEmbolicStroke	GCST90002837	MR Egger	10	1.11581	0.956168	1.3021	0.201682	-0.0167515	0.0109192	0.16354	8.08554	0.525549	156.95
CardioEmbolicStroke	GCST90002837	Simple mode	10	1.03602	0.920196	1.16641	0.572935	-0.0167515	0.0109192	0.16354	8.08554	0.525549	156.95
CardioEmbolicStroke	GCST90002837	Weighted median	10	1.04538	0.968447	1.12842	0.255165	-0.0167515	0.0109192	0.16354	8.08554	0.525549	156.95
CardioEmbolicStroke	GCST90002837	Weighted mode	10	1.05011	0.958353	1.15065	0.321917	-0.0167515	0.0109192	0.16354	8.08554	0.525549	156.95
CardioEmbolicStroke	GCST90002838	Inverse variance weighted	10	1.05098	0.993859	1.11139	0.0811673	0.00110091	0.0109193	0.922173	4.99552	0.758055	136.319
CardioEmbolicStroke	GCST90002838	MR Egger	10	1.04323	0.893969	1.21741	0.605736	0.00110091	0.0109193	0.922173	4.99552	0.758055	136.319
CardioEmbolicStroke	GCST90002838	Simple mode	10	1.0635	0.969582	1.16652	0.224224	0.00110091	0.0109193	0.922173	4.99552	0.758055	136.319
CardioEmbolicStroke	GCST90002838	Weighted median	10	1.05622	0.986553	1.13082	0.116152	0.00110091	0.0109193	0.922173	4.99552	0.758055	136.319
CardioEmbolicStroke	GCST90002838	Weighted mode	10	1.04982	0.962965	1.14452	0.298437	0.00110091	0.0109193	0.922173	4.99552	0.758055	136.319
CardioEmbolicStroke	GCST90002839	Inverse variance weighted	10	0.993102	0.931506	1.05877	0.832208	-0.0271793	0.0109193	0.0375741	11.8154	0.223918	97.9208
CardioEmbolicStroke	GCST90002839	MR Egger	10	1.19228	1.0217	1.39135	0.0560782	-0.0271793	0.0109193	0.0375741	11.8154	0.223918	97.9208
CardioEmbolicStroke	GCST90002839	Simple mode	10	0.970685	0.855912	1.10085	0.654047	-0.0271793	0.0109193	0.0375741	11.8154	0.223918	97.9208
CardioEmbolicStroke	GCST90002839	Weighted median	10	1.01746	0.942476	1.09842	0.657578	-0.0271793	0.0109193	0.0375741	11.8154	0.223918	97.9208
CardioEmbolicStroke	GCST90002839	Weighted mode	10	1.0303	0.946565	1.12144	0.507478	-0.0271793	0.0109193	0.0375741	11.8154	0.223918	97.9208
CardioEmbolicStroke	GCST90002840	Inverse variance weighted	10	1.00444	0.949849	1.06217	0.87645	-0.00366115	0.0109193	0.746029	6.18422	0.626605	155.958
CardioEmbolicStroke	GCST90002840	MR Egger	10	1.02948	0.882189	1.20137	0.721825	-0.00366115	0.0109193	0.746029	6.18422	0.626605	155.958
CardioEmbolicStroke	GCST90002840	Simple mode	10	0.946727	0.836771	1.07113	0.407378	-0.00366115	0.0109193	0.746029	6.18422	0.626605	155.958
CardioEmbolicStroke	GCST90002840	Weighted median	10	0.992012	0.920325	1.06928	0.833996	-0.00366115	0.0109193	0.746029	6.18422	0.626605	155.958
CardioEmbolicStroke	GCST90002840	Weighted mode	10	0.970594	0.87965	1.07094	0.566751	-0.00366115	0.0109193	0.746029	6.18422	0.626605	155.958
CardioEmbolicStroke	GCST90002841	Inverse variance weighted	10	1.00758	0.952818	1.06549	0.791084	-0.00637065	0.0109194	0.575681	4.7377	0.785207	145.31
CardioEmbolicStroke	GCST90002841	MR Egger	10	1.05169	0.901219	1.22728	0.54022	-0.00637065	0.0109194	0.575681	4.7377	0.785207	145.31
CardioEmbolicStroke	GCST90002841	Simple mode	10	1.016	0.918583	1.12374	0.764651	-0.00637065	0.0109194	0.575681	4.7377	0.785207	145.31
CardioEmbolicStroke	GCST90002841	Weighted median	10	1.02022	0.949712	1.09597	0.583729	-0.00637065	0.0109194	0.575681	4.7377	0.785207	145.31
CardioEmbolicStroke	GCST90002841	Weighted mode	10	1.02374	0.938783	1.11639	0.608358	-0.00637065	0.0109194	0.575681	4.7377	0.785207	145.31
CardioEmbolicStroke	GCST90002842	Inverse variance weighted	10	1.02407	0.968412	1.08293	0.404135	-0.00752745	0.0109192	0.510081	7.87922	0.445357	149.953
CardioEmbolicStroke	GCST90002842	MR Egger	10	1.07725	0.923125	1.25711	0.372517	-0.00752745	0.0109192	0.510081	7.87922	0.445357	149.953
CardioEmbolicStroke	GCST90002842	Simple mode	10	1.04376	0.946146	1.15144	0.414766	-0.00752745	0.0109192	0.510081	7.87922	0.445357	149.953
CardioEmbolicStroke	GCST90002842	Weighted median	10	1.04164	0.969393	1.11927	0.265968	-0.00752745	0.0109192	0.510081	7.87922	0.445357	149.953
CardioEmbolicStroke	GCST90002842	Weighted mode	10	1.03796	0.951695	1.13205	0.421778	-0.00752745	0.0109192	0.510081	7.87922	0.445357	149.953
CardioEmbolicStroke	GCST90002843	Inverse variance weighted	10	1.01372	0.95862	1.07198	0.632799	-0.00654529	0.0109192	0.565472	6.82691	0.555418	159.906
CardioEmbolicStroke	GCST90002843	MR Egger	10	1.05934	0.907775	1.2362	0.485219	-0.00654529	0.0109192	0.565472	6.82691	0.555418	159.906
CardioEmbolicStroke	GCST90002843	Simple mode	10	1.03928	0.926263	1.16609	0.528262	-0.00654529	0.0109192	0.565472	6.82691	0.555418	159.906
CardioEmbolicStroke	GCST90002843	Weighted median	10	1.0182	0.944544	1.09759	0.637817	-0.00654529	0.0109192	0.565472	6.82691	0.555418	159.906
CardioEmbolicStroke	GCST90002843	Weighted mode	10	1.04166	0.947785	1.14484	0.418898	-0.00654529	0.0109192	0.565472	6.82691	0.555418	159.906
CardioEmbolicStroke	GCST90002844	Inverse variance weighted	10	0.999281	0.944969	1.05671	0.979872	0.0161231	0.0109191	0.17803	8.73937	0.461672	141.926
CardioEmbolicStroke	GCST90002844	MR Egger	10	0.896593	0.768316	1.04629	0.203268	0.0161231	0.0109191	0.17803	8.73937	0.461672	141.926
CardioEmbolicStroke	GCST90002844	Simple mode	10	1.03434	0.89948	1.18942	0.64698	0.0161231	0.0109191	0.17803	8.73937	0.461672	141.926
CardioEmbolicStroke	GCST90002844	Weighted median	10	1.01884	0.943524	1.10017	0.633823	0.0161231	0.0109191	0.17803	8.73937	0.461672	141.926
CardioEmbolicStroke	GCST90002844	Weighted mode	10	1.02761	0.907658	1.16342	0.67724	0.0161231	0.0109191	0.17803	8.73937	0.461672	141.926
CardioEmbolicStroke	GCST90002845	Inverse variance weighted	10	0.973592	0.91337	1.03778	0.411346	0.0137312	0.01231	0.297038	11.7495	0.227803	100.879
CardioEmbolicStroke	GCST90002845	MR Egger	10	0.887711	0.745891	1.05649	0.21669	0.0137312	0.01231	0.297038	11.7495	0.227803	100.879
CardioEmbolicStroke	GCST90002845	Simple mode	10	0.997316	0.882143	1.12753	0.966702	0.0137312	0.01231	0.297038	11.7495	0.227803	100.879
CardioEmbolicStroke	GCST90002845	Weighted median	10	0.976475	0.901006	1.05826	0.561858	0.0137312	0.01231	0.297038	11.7495	0.227803	100.879
CardioEmbolicStroke	GCST90002845	Weighted mode	10	0.970508	0.874387	1.07719	0.587461	0.0137312	0.01231	0.297038	11.7495	0.227803	100.879
CardioEmbolicStroke	GCST90002846	Inverse variance weighted	10	0.944949	0.893589	0.99926	0.0470374	-0.00900355	0.0109192	0.433516	3.66682	0.931943	186.281
CardioEmbolicStroke	GCST90002846	MR Egger	10	1.00394	0.860299	1.17156	0.961452	-0.00900355	0.0109192	0.433516	3.66682	0.931943	186.281
CardioEmbolicStroke	GCST90002846	Simple mode	10	0.946758	0.849208	1.05551	0.349819	-0.00900355	0.0109192	0.433516	3.66682	0.931943	186.281
CardioEmbolicStroke	GCST90002846	Weighted median	10	0.948728	0.884201	1.01796	0.143032	-0.00900355	0.0109192	0.433516	3.66682	0.931943	186.281
CardioEmbolicStroke	GCST90002846	Weighted mode	10	0.949327	0.869835	1.03608	0.273777	-0.00900355	0.0109192	0.433516	3.66682	0.931943	186.281
CardioEmbolicStroke	GCST90002847	Inverse variance weighted	10	0.9879	0.934207	1.04468	0.669407	0.00993203	0.0109192	0.389619	5.50596	0.788163	189.904
CardioEmbolicStroke	GCST90002847	MR Egger	10	0.924068	0.791859	1.07835	0.345476	0.00993203	0.0109192	0.389619	5.50596	0.788163	189.904
CardioEmbolicStroke	GCST90002847	Simple mode	10	0.962489	0.855477	1.08289	0.540738	0.00993203	0.0109192	0.389619	5.50596	0.788163	189.904
CardioEmbolicStroke	GCST90002847	Weighted median	10	0.963032	0.893703	1.03774	0.323057	0.00993203	0.0109192	0.389619	5.50596	0.788163	189.904
CardioEmbolicStroke	GCST90002847	Weighted mode	10	0.957611	0.866298	1.05855	0.418874	0.00993203	0.0109192	0.389619	5.50596	0.788163	189.904
CardioEmbolicStroke	GCST90002848	Inverse variance weighted	10	0.99284	0.938878	1.0499	0.801032	-0.0103891	0.0109194	0.369237	6.7624	0.562472	121.345
CardioEmbolicStroke	GCST90002848	MR Egger	10	1.06469	0.912361	1.24246	0.449157	-0.0103891	0.0109194	0.369237	6.7624	0.562472	121.345
CardioEmbolicStroke	GCST90002848	Simple mode	10	1.00677	0.917456	1.10477	0.890003	-0.0103891	0.0109194	0.369237	6.7624	0.562472	121.345
CardioEmbolicStroke	GCST90002848	Weighted median	10	1.00488	0.934682	1.08035	0.895141	-0.0103891	0.0109194	0.369237	6.7624	0.562472	121.345
CardioEmbolicStroke	GCST90002848	Weighted mode	10	1.01624	0.937082	1.10209	0.706015	-0.0103891	0.0109194	0.369237	6.7624	0.562472	121.345
CardioEmbolicStroke	GCST90002849	Inverse variance weighted	10	1.03823	0.981797	1.0979	0.188275	-0.00421349	0.0109192	0.709646	7.87598	0.445678	137.173
CardioEmbolicStroke	GCST90002849	MR Egger	10	1.06807	0.915255	1.24639	0.427462	-0.00421349	0.0109192	0.709646	7.87598	0.445678	137.173
CardioEmbolicStroke	GCST90002849	Simple mode	10	1.00303	0.897438	1.12106	0.958592	-0.00421349	0.0109192	0.709646	7.87598	0.445678	137.173
CardioEmbolicStroke	GCST90002849	Weighted median	10	1.0337	0.958923	1.1143	0.386981	-0.00421349	0.0109192	0.709646	7.87598	0.445678	137.173
CardioEmbolicStroke	GCST90002849	Weighted mode	10	1.02827	0.939342	1.12562	0.560714	-0.00421349	0.0109192	0.709646	7.87598	0.445678	137.173
CardioEmbolicStroke	GCST90002850	Inverse variance weighted	10	1.068	1.00995	1.12938	0.0210322	-0.00896208	0.0109192	0.435554	5.71572	0.679041	109.656
CardioEmbolicStroke	GCST90002850	MR Egger	10	1.13435	0.972058	1.32374	0.14821	-0.00896208	0.0109192	0.435554	5.71572	0.679041	109.656
CardioEmbolicStroke	GCST90002850	Simple mode	10	1.0793	0.971088	1.19958	0.190514	-0.00896208	0.0109192	0.435554	5.71572	0.679041	109.656
CardioEmbolicStroke	GCST90002850	Weighted median	10	1.07457	0.998428	1.15652	0.0551057	-0.00896208	0.0109192	0.435554	5.71572	0.679041	109.656
CardioEmbolicStroke	GCST90002850	Weighted mode	10	1.07686	0.985817	1.17631	0.134787	-0.00896208	0.0109192	0.435554	5.71572	0.679041	109.656
CardioEmbolicStroke	GCST90002851	Inverse variance weighted	10	1.03515	0.973849	1.10031	0.267361	-0.0116799	0.0119578	0.357293	10.739	0.294025	127.088
CardioEmbolicStroke	GCST90002851	MR Egger	10	1.11974	0.945548	1.32602	0.226246	-0.0116799	0.0119578	0.357293	10.739	0.294025	127.088
CardioEmbolicStroke	GCST90002851	Simple mode	10	0.986926	0.867778	1.12243	0.845565	-0.0116799	0.0119578	0.357293	10.739	0.294025	127.088
CardioEmbolicStroke	GCST90002851	Weighted median	10	1.03776	0.957783	1.12442	0.365025	-0.0116799	0.0119578	0.357293	10.739	0.294025	127.088
CardioEmbolicStroke	GCST90002851	Weighted mode	10	1.02602	0.929619	1.13242	0.622131	-0.0116799	0.0119578	0.357293	10.739	0.294025	127.088
CardioEmbolicStroke	GCST90002852	Inverse variance weighted	10	1.05509	0.997747	1.11573	0.0599888	-0.002861	0.0109192	0.79993	3.73889	0.87988	163.682
CardioEmbolicStroke	GCST90002852	MR Egger	10	1.07559	0.921703	1.25517	0.382014	-0.002861	0.0109192	0.79993	3.73889	0.87988	163.682
CardioEmbolicStroke	GCST90002852	Simple mode	10	1.00723	0.903714	1.12261	0.899234	-0.002861	0.0109192	0.79993	3.73889	0.87988	163.682
CardioEmbolicStroke	GCST90002852	Weighted median	10	1.0405	0.970092	1.11601	0.266759	-0.002861	0.0109192	0.79993	3.73889	0.87988	163.682
CardioEmbolicStroke	GCST90002852	Weighted mode	10	1.03924	0.94295	1.14535	0.457753	-0.002861	0.0109192	0.79993	3.73889	0.87988	163.682
CardioEmbolicStroke	GCST90002853	Inverse variance weighted	10	1.02304	0.950987	1.10055	0.541013	-0.0114487	0.014584	0.455058	14.2719	0.0749484	100.16
CardioEmbolicStroke	GCST90002853	MR Egger	10	1.10492	0.89902	1.35798	0.37075	-0.0114487	0.014584	0.455058	14.2719	0.0749484	100.16
CardioEmbolicStroke	GCST90002853	Simple mode	10	1.01027	0.882463	1.15658	0.885596	-0.0114487	0.014584	0.455058	14.2719	0.0749484	100.16
CardioEmbolicStroke	GCST90002853	Weighted median	10	1.04578	0.964829	1.13352	0.276172	-0.0114487	0.014584	0.455058	14.2719	0.0749484	100.16
CardioEmbolicStroke	GCST90002853	Weighted mode	10	1.05551	0.961916	1.15821	0.283565	-0.0114487	0.014584	0.455058	14.2719	0.0749484	100.16
CardioEmbolicStroke	GCST90002854	Inverse variance weighted	10	1.04351	0.966242	1.12695	0.277909	-0.00957542	0.0155784	0.555855	16.2851	0.0384763	106.437
CardioEmbolicStroke	GCST90002854	MR Egger	10	1.11292	0.892879	1.38718	0.369025	-0.00957542	0.0155784	0.555855	16.2851	0.0384763	106.437
CardioEmbolicStroke	GCST90002854	Simple mode	10	0.95406	0.827076	1.10054	0.534799	-0.00957542	0.0155784	0.555855	16.2851	0.0384763	106.437
CardioEmbolicStroke	GCST90002854	Weighted median	10	1.03793	0.965197	1.11614	0.315222	-0.00957542	0.0155784	0.555855	16.2851	0.0384763	106.437
CardioEmbolicStroke	GCST90002854	Weighted mode	10	1.08171	0.975914	1.19897	0.168946	-0.00957542	0.0155784	0.555855	16.2851	0.0384763	106.437
CardioEmbolicStroke	GCST90002855	Inverse variance weighted	10	1.0135	0.951827	1.07917	0.675484	-0.00954087	0.012566	0.469476	10.5952	0.225707	140.456
CardioEmbolicStroke	GCST90002855	MR Egger	10	1.08066	0.904733	1.29081	0.417058	-0.00954087	0.012566	0.469476	10.5952	0.225707	140.456
CardioEmbolicStroke	GCST90002855	Simple mode	10	1.01378	0.889892	1.15492	0.841518	-0.00954087	0.012566	0.469476	10.5952	0.225707	140.456
CardioEmbolicStroke	GCST90002855	Weighted median	10	1.03926	0.962313	1.12237	0.326468	-0.00954087	0.012566	0.469476	10.5952	0.225707	140.456
CardioEmbolicStroke	GCST90002855	Weighted mode	10	1.03939	0.945426	1.14269	0.444793	-0.00954087	0.012566	0.469476	10.5952	0.225707	140.456
CardioEmbolicStroke	GCST90002856	Inverse variance weighted	10	0.983764	0.924497	1.04683	0.605603	0.0186731	0.0110561	0.129706	11.1265	0.267139	111.792
CardioEmbolicStroke	GCST90002856	MR Egger	10	0.867662	0.742085	1.01449	0.11301	0.0186731	0.0110561	0.129706	11.1265	0.267139	111.792
CardioEmbolicStroke	GCST90002856	Simple mode	10	0.981498	0.855457	1.12611	0.795995	0.0186731	0.0110561	0.129706	11.1265	0.267139	111.792
CardioEmbolicStroke	GCST90002856	Weighted median	10	0.976696	0.903637	1.05566	0.552213	0.0186731	0.0110561	0.129706	11.1265	0.267139	111.792
CardioEmbolicStroke	GCST90002856	Weighted mode	10	0.941298	0.857355	1.03346	0.236134	0.0186731	0.0110561	0.129706	11.1265	0.267139	111.792
CardioEmbolicStroke	GCST90002857	Inverse variance weighted	10	0.999072	0.94477	1.05649	0.974025	0.00823814	0.0109193	0.472197	4.59557	0.799797	196.804
CardioEmbolicStroke	GCST90002857	MR Egger	10	0.945224	0.809986	1.10304	0.494889	0.00823814	0.0109193	0.472197	4.59557	0.799797	196.804
CardioEmbolicStroke	GCST90002857	Simple mode	10	0.982361	0.885779	1.08947	0.743803	0.00823814	0.0109193	0.472197	4.59557	0.799797	196.804
CardioEmbolicStroke	GCST90002857	Weighted median	10	0.987798	0.918514	1.06231	0.740735	0.00823814	0.0109193	0.472197	4.59557	0.799797	196.804
CardioEmbolicStroke	GCST90002857	Weighted mode	10	0.978855	0.893547	1.07231	0.656859	0.00823814	0.0109193	0.472197	4.59557	0.799797	196.804
CardioEmbolicStroke	GCST90002858	Inverse variance weighted	10	0.990396	0.936567	1.04732	0.735024	0.00620858	0.0109192	0.585237	5.71638	0.678967	170.897
CardioEmbolicStroke	GCST90002858	MR Egger	10	0.949894	0.813991	1.10849	0.532351	0.00620858	0.0109192	0.585237	5.71638	0.678967	170.897
CardioEmbolicStroke	GCST90002858	Simple mode	10	0.996019	0.886228	1.11941	0.948088	0.00620858	0.0109192	0.585237	5.71638	0.678967	170.897
CardioEmbolicStroke	GCST90002858	Weighted median	10	0.994544	0.923532	1.07102	0.884906	0.00620858	0.0109192	0.585237	5.71638	0.678967	170.897
CardioEmbolicStroke	GCST90002858	Weighted mode	10	0.99691	0.905215	1.09789	0.951248	0.00620858	0.0109192	0.585237	5.71638	0.678967	170.897
CardioEmbolicStroke	GCST90002859	Inverse variance weighted	10	0.990007	0.936198	1.04691	0.724648	0.00673242	0.0109192	0.554657	6.74586	0.564284	154.103
CardioEmbolicStroke	GCST90002859	MR Egger	10	0.94618	0.810806	1.10416	0.502436	0.00673242	0.0109192	0.554657	6.74586	0.564284	154.103
CardioEmbolicStroke	GCST90002859	Simple mode	10	0.997285	0.901131	1.1037	0.959235	0.00673242	0.0109192	0.554657	6.74586	0.564284	154.103
CardioEmbolicStroke	GCST90002859	Weighted median	10	0.994882	0.922287	1.07319	0.894399	0.00673242	0.0109192	0.554657	6.74586	0.564284	154.103
CardioEmbolicStroke	GCST90002859	Weighted mode	10	0.985585	0.899211	1.08026	0.763403	0.00673242	0.0109192	0.554657	6.74586	0.564284	154.103
CardioEmbolicStroke	GCST90002860	Inverse variance weighted	10	0.980797	0.927489	1.03717	0.496458	0.00647064	0.0109192	0.56982	6.07752	0.638549	141.884
CardioEmbolicStroke	GCST90002860	MR Egger	10	0.93903	0.804682	1.09581	0.447601	0.00647064	0.0109192	0.56982	6.07752	0.638549	141.884
CardioEmbolicStroke	GCST90002860	Simple mode	10	0.948014	0.841657	1.06781	0.402099	0.00647064	0.0109192	0.56982	6.07752	0.638549	141.884
CardioEmbolicStroke	GCST90002860	Weighted median	10	0.958936	0.889227	1.03411	0.27618	0.00647064	0.0109192	0.56982	6.07752	0.638549	141.884
CardioEmbolicStroke	GCST90002860	Weighted mode	10	0.950046	0.871566	1.03559	0.273983	0.00647064	0.0109192	0.56982	6.07752	0.638549	141.884
CardioEmbolicStroke	GCST90002861	Inverse variance weighted	10	0.968414	0.915779	1.02407	0.26031	-0.00726898	0.0109193	0.524331	4.99086	0.758553	156.593
CardioEmbolicStroke	GCST90002861	MR Egger	10	1.01693	0.871436	1.18672	0.836542	-0.00726898	0.0109193	0.524331	4.99086	0.758553	156.593
CardioEmbolicStroke	GCST90002861	Simple mode	10	0.891041	0.784533	1.01201	0.109429	-0.00726898	0.0109193	0.524331	4.99086	0.758553	156.593
CardioEmbolicStroke	GCST90002861	Weighted median	10	0.983562	0.9126	1.06004	0.664405	-0.00726898	0.0109193	0.524331	4.99086	0.758553	156.593
CardioEmbolicStroke	GCST90002861	Weighted mode	10	0.998592	0.910802	1.09484	0.976714	-0.00726898	0.0109193	0.524331	4.99086	0.758553	156.593
CardioEmbolicStroke	GCST90002862	Inverse variance weighted	10	0.985927	0.932339	1.04259	0.619129	-0.00401269	0.0109194	0.72279	4.42473	0.816916	146.222
CardioEmbolicStroke	GCST90002862	MR Egger	10	1.0129	0.867976	1.18201	0.874824	-0.00401269	0.0109194	0.72279	4.42473	0.816916	146.222
CardioEmbolicStroke	GCST90002862	Simple mode	10	0.974995	0.884876	1.07429	0.621142	-0.00401269	0.0109194	0.72279	4.42473	0.816916	146.222
CardioEmbolicStroke	GCST90002862	Weighted median	10	0.977591	0.911964	1.04794	0.52268	-0.00401269	0.0109194	0.72279	4.42473	0.816916	146.222
CardioEmbolicStroke	GCST90002862	Weighted mode	10	0.97201	0.890691	1.06075	0.540056	-0.00401269	0.0109194	0.72279	4.42473	0.816916	146.222
CardioEmbolicStroke	GCST90002863	Inverse variance weighted	10	1.03653	0.976926	1.09976	0.23508	0.0059637	0.0120905	0.635088	9.8088	0.278703	127.344
CardioEmbolicStroke	GCST90002863	MR Egger	10	0.995777	0.83929	1.18144	0.962491	0.0059637	0.0120905	0.635088	9.8088	0.278703	127.344
CardioEmbolicStroke	GCST90002863	Simple mode	10	0.970354	0.853929	1.10265	0.655397	0.0059637	0.0120905	0.635088	9.8088	0.278703	127.344
CardioEmbolicStroke	GCST90002863	Weighted median	10	1.01943	0.942021	1.10319	0.632983	0.0059637	0.0120905	0.635088	9.8088	0.278703	127.344
CardioEmbolicStroke	GCST90002863	Weighted mode	10	0.972806	0.863017	1.09656	0.662478	0.0059637	0.0120905	0.635088	9.8088	0.278703	127.344
CardioEmbolicStroke	GCST90002864	Inverse variance weighted	10	0.974727	0.921749	1.03075	0.369307	0.00521482	0.0109192	0.645723	5.49804	0.703257	142.353
CardioEmbolicStroke	GCST90002864	MR Egger	10	0.941134	0.806482	1.09827	0.46335	0.00521482	0.0109192	0.645723	5.49804	0.703257	142.353
CardioEmbolicStroke	GCST90002864	Simple mode	10	0.976141	0.883285	1.07876	0.647134	0.00521482	0.0109192	0.645723	5.49804	0.703257	142.353
CardioEmbolicStroke	GCST90002864	Weighted median	10	0.968292	0.901024	1.04058	0.380427	0.00521482	0.0109192	0.645723	5.49804	0.703257	142.353
CardioEmbolicStroke	GCST90002864	Weighted mode	10	0.967111	0.889983	1.05092	0.450581	0.00521482	0.0109192	0.645723	5.49804	0.703257	142.353
CardioEmbolicStroke	GCST90002865	Inverse variance weighted	10	0.973553	0.917702	1.0328	0.37389	0.0117274	0.0115202	0.338479	10.0588	0.345749	108.303
CardioEmbolicStroke	GCST90002865	MR Egger	10	0.899717	0.764467	1.0589	0.239284	0.0117274	0.0115202	0.338479	10.0588	0.345749	108.303
CardioEmbolicStroke	GCST90002865	Simple mode	10	0.967576	0.868252	1.07826	0.565571	0.0117274	0.0115202	0.338479	10.0588	0.345749	108.303
CardioEmbolicStroke	GCST90002865	Weighted median	10	0.986144	0.916968	1.06054	0.706905	0.0117274	0.0115202	0.338479	10.0588	0.345749	108.303
CardioEmbolicStroke	GCST90002865	Weighted mode	10	0.973995	0.873143	1.0865	0.647841	0.0117274	0.0115202	0.338479	10.0588	0.345749	108.303
CardioEmbolicStroke	GCST90002866	Inverse variance weighted	10	1.00295	0.948436	1.06059	0.917769	0.0122805	0.0109194	0.293346	4.69086	0.860382	204.393
CardioEmbolicStroke	GCST90002866	MR Egger	10	0.923442	0.79132	1.07762	0.341598	0.0122805	0.0109194	0.293346	4.69086	0.860382	204.393
CardioEmbolicStroke	GCST90002866	Simple mode	10	1.00509	0.893956	1.13005	0.934147	0.0122805	0.0109194	0.293346	4.69086	0.860382	204.393
CardioEmbolicStroke	GCST90002866	Weighted median	10	1.00011	0.92885	1.07683	0.99776	0.0122805	0.0109194	0.293346	4.69086	0.860382	204.393
CardioEmbolicStroke	GCST90002866	Weighted mode	10	0.983229	0.900596	1.07344	0.714454	0.0122805	0.0109194	0.293346	4.69086	0.860382	204.393
CardioEmbolicStroke	GCST90002867	Inverse variance weighted	10	0.989946	0.92612	1.05817	0.766343	-0.0112751	0.0132243	0.41867	11.7346	0.163446	120.699
CardioEmbolicStroke	GCST90002867	MR Egger	10	1.06793	0.885791	1.28753	0.510371	-0.0112751	0.0132243	0.41867	11.7346	0.163446	120.699
CardioEmbolicStroke	GCST90002867	Simple mode	10	1.01599	0.92229	1.11921	0.75526	-0.0112751	0.0132243	0.41867	11.7346	0.163446	120.699
CardioEmbolicStroke	GCST90002867	Weighted median	10	1.00907	0.936142	1.08769	0.813445	-0.0112751	0.0132243	0.41867	11.7346	0.163446	120.699
CardioEmbolicStroke	GCST90002867	Weighted mode	10	1.011	0.930068	1.09897	0.802994	-0.0112751	0.0132243	0.41867	11.7346	0.163446	120.699
CardioEmbolicStroke	GCST90002868	Inverse variance weighted	10	0.959778	0.89727	1.02664	0.232161	-0.0222815	0.0115208	0.0891654	13.0707	0.159433	129.832
CardioEmbolicStroke	GCST90002868	MR Egger	10	1.11494	0.947327	1.31221	0.226884	-0.0222815	0.0115208	0.0891654	13.0707	0.159433	129.832
CardioEmbolicStroke	GCST90002868	Simple mode	10	1.01975	0.911691	1.14063	0.740002	-0.0222815	0.0115208	0.0891654	13.0707	0.159433	129.832
CardioEmbolicStroke	GCST90002868	Weighted median	10	1.01165	0.937587	1.09157	0.765228	-0.0222815	0.0115208	0.0891654	13.0707	0.159433	129.832
CardioEmbolicStroke	GCST90002868	Weighted mode	10	1.01975	0.939686	1.10664	0.650312	-0.0222815	0.0115208	0.0891654	13.0707	0.159433	129.832
CardioEmbolicStroke	GCST90002869	Inverse variance weighted	10	0.94602	0.894602	1.00039	0.051624	-0.00904173	0.0109192	0.431644	3.958	0.914155	172.706
CardioEmbolicStroke	GCST90002869	MR Egger	10	1.00533	0.861495	1.17318	0.947836	-0.00904173	0.0109192	0.431644	3.958	0.914155	172.706
CardioEmbolicStroke	GCST90002869	Simple mode	10	0.963473	0.865981	1.07194	0.511405	-0.00904173	0.0109192	0.431644	3.958	0.914155	172.706
CardioEmbolicStroke	GCST90002869	Weighted median	10	0.955494	0.890159	1.02562	0.207722	-0.00904173	0.0109192	0.431644	3.958	0.914155	172.706
CardioEmbolicStroke	GCST90002869	Weighted mode	10	0.963473	0.883957	1.05014	0.41909	-0.00904173	0.0109192	0.431644	3.958	0.914155	172.706
CardioEmbolicStroke	GCST90002870	Inverse variance weighted	10	0.992925	0.938959	1.04999	0.803357	0.0160332	0.0109192	0.180198	7.88618	0.545656	135.69
CardioEmbolicStroke	GCST90002870	MR Egger	10	0.891429	0.763889	1.04026	0.182704	0.0160332	0.0109192	0.180198	7.88618	0.545656	135.69
CardioEmbolicStroke	GCST90002870	Simple mode	10	1.00803	0.882507	1.15141	0.908737	0.0160332	0.0109192	0.180198	7.88618	0.545656	135.69
CardioEmbolicStroke	GCST90002870	Weighted median	10	0.988756	0.915604	1.06775	0.773083	0.0160332	0.0109192	0.180198	7.88618	0.545656	135.69
CardioEmbolicStroke	GCST90002870	Weighted mode	10	0.980376	0.878021	1.09466	0.732722	0.0160332	0.0109192	0.180198	7.88618	0.545656	135.69
CardioEmbolicStroke	GCST90002871	Inverse variance weighted	10	0.950466	0.898808	1.00509	0.074779	0.00218208	0.0109191	0.846591	7.05125	0.531114	113.053
CardioEmbolicStroke	GCST90002871	MR Egger	10	0.93662	0.802616	1.093	0.429972	0.00218208	0.0109191	0.846591	7.05125	0.531114	113.053
CardioEmbolicStroke	GCST90002871	Simple mode	10	0.971042	0.87474	1.07795	0.594744	0.00218208	0.0109191	0.846591	7.05125	0.531114	113.053
CardioEmbolicStroke	GCST90002871	Weighted median	10	0.937326	0.8706	1.00917	0.0858281	0.00218208	0.0109191	0.846591	7.05125	0.531114	113.053
CardioEmbolicStroke	GCST90002871	Weighted mode	10	0.929483	0.851149	1.01503	0.137978	0.00218208	0.0109191	0.846591	7.05125	0.531114	113.053
CardioEmbolicStroke	GCST90002872	Inverse variance weighted	10	0.914415	0.864717	0.96697	0.00170088	-0.0175278	0.0109189	0.147102	8.84617	0.451593	92.65
CardioEmbolicStroke	GCST90002872	MR Egger	10	1.02882	0.881625	1.20059	0.727672	-0.0175278	0.0109189	0.147102	8.84617	0.451593	92.65
CardioEmbolicStroke	GCST90002872	Simple mode	10	0.929786	0.831932	1.03915	0.231497	-0.0175278	0.0109189	0.147102	8.84617	0.451593	92.65
CardioEmbolicStroke	GCST90002872	Weighted median	10	0.945895	0.876345	1.02097	0.153434	-0.0175278	0.0109189	0.147102	8.84617	0.451593	92.65
CardioEmbolicStroke	GCST90002872	Weighted mode	10	0.947598	0.870005	1.03211	0.248146	-0.0175278	0.0109189	0.147102	8.84617	0.451593	92.65
CardioEmbolicStroke	GCST90002873	Inverse variance weighted	10	0.992261	0.938331	1.04929	0.785241	0.0228372	0.010919	0.0698536	8.27369	0.506818	158.313
CardioEmbolicStroke	GCST90002873	MR Egger	10	0.850987	0.729236	0.993065	0.0747007	0.0228372	0.010919	0.0698536	8.27369	0.506818	158.313
CardioEmbolicStroke	GCST90002873	Simple mode	10	0.994908	0.881138	1.12337	0.936137	0.0228372	0.010919	0.0698536	8.27369	0.506818	158.313
CardioEmbolicStroke	GCST90002873	Weighted median	10	0.982934	0.910215	1.06146	0.660692	0.0228372	0.010919	0.0698536	8.27369	0.506818	158.313
CardioEmbolicStroke	GCST90002873	Weighted mode	10	0.972459	0.875189	1.08054	0.616013	0.0228372	0.010919	0.0698536	8.27369	0.506818	158.313
CardioEmbolicStroke	GCST90002874	Inverse variance weighted	10	1.01097	0.956023	1.06908	0.701952	0.00399093	0.0109192	0.724216	1.99515	0.98116	328.763
CardioEmbolicStroke	GCST90002874	MR Egger	10	0.984197	0.843384	1.14852	0.844801	0.00399093	0.0109192	0.724216	1.99515	0.98116	328.763
CardioEmbolicStroke	GCST90002874	Simple mode	10	1.04135	0.938485	1.15548	0.464704	0.00399093	0.0109192	0.724216	1.99515	0.98116	328.763
CardioEmbolicStroke	GCST90002874	Weighted median	10	1.00305	0.935708	1.07525	0.931476	0.00399093	0.0109192	0.724216	1.99515	0.98116	328.763
CardioEmbolicStroke	GCST90002874	Weighted mode	10	0.997871	0.912885	1.09077	0.963596	0.00399093	0.0109192	0.724216	1.99515	0.98116	328.763
CardioEmbolicStroke	GCST90002875	Inverse variance weighted	10	0.954138	0.90228	1.00898	0.099651	-0.0105094	0.0109191	0.363996	6.79395	0.658562	147.616
CardioEmbolicStroke	GCST90002875	MR Egger	10	1.02402	0.877508	1.19499	0.770882	-0.0105094	0.0109191	0.363996	6.79395	0.658562	147.616
CardioEmbolicStroke	GCST90002875	Simple mode	10	0.966413	0.862791	1.08248	0.569449	-0.0105094	0.0109191	0.363996	6.79395	0.658562	147.616
CardioEmbolicStroke	GCST90002875	Weighted median	10	0.966395	0.898114	1.03987	0.360539	-0.0105094	0.0109191	0.363996	6.79395	0.658562	147.616
CardioEmbolicStroke	GCST90002875	Weighted mode	10	0.962474	0.882761	1.04938	0.408385	-0.0105094	0.0109191	0.363996	6.79395	0.658562	147.616
CardioEmbolicStroke	GCST90002876	Inverse variance weighted	10	0.984032	0.93055	1.04059	0.572379	0.00192454	0.010919	0.864473	4.93089	0.764936	220.143
CardioEmbolicStroke	GCST90002876	MR Egger	10	0.971378	0.832402	1.13356	0.721962	0.00192454	0.010919	0.864473	4.93089	0.764936	220.143
CardioEmbolicStroke	GCST90002876	Simple mode	10	0.938123	0.841899	1.04534	0.27712	0.00192454	0.010919	0.864473	4.93089	0.764936	220.143
CardioEmbolicStroke	GCST90002876	Weighted median	10	1.00585	0.935545	1.08145	0.874536	0.00192454	0.010919	0.864473	4.93089	0.764936	220.143
CardioEmbolicStroke	GCST90002876	Weighted mode	10	1.00865	0.911427	1.11623	0.871471	0.00192454	0.010919	0.864473	4.93089	0.764936	220.143
CardioEmbolicStroke	GCST90002877	Inverse variance weighted	10	0.996398	0.941946	1.054	0.899865	-0.0204694	0.0109191	0.0977083	9.1019	0.427922	117.328
CardioEmbolicStroke	GCST90002877	MR Egger	10	1.14346	0.979861	1.33437	0.127217	-0.0204694	0.0109191	0.0977083	9.1019	0.427922	117.328
CardioEmbolicStroke	GCST90002877	Simple mode	10	1.01095	0.902108	1.13292	0.85553	-0.0204694	0.0109191	0.0977083	9.1019	0.427922	117.328
CardioEmbolicStroke	GCST90002877	Weighted median	10	1.00857	0.937709	1.08478	0.818486	-0.0204694	0.0109191	0.0977083	9.1019	0.427922	117.328
CardioEmbolicStroke	GCST90002877	Weighted mode	10	1.01518	0.922935	1.11665	0.763583	-0.0204694	0.0109191	0.0977083	9.1019	0.427922	117.328
CardioEmbolicStroke	GCST90002878	Inverse variance weighted	10	1.03087	0.96938	1.09627	0.332551	-0.00454003	0.0126449	0.728857	10.7292	0.217521	103.344
CardioEmbolicStroke	GCST90002878	MR Egger	10	1.06284	0.888815	1.27093	0.52293	-0.00454003	0.0126449	0.728857	10.7292	0.217521	103.344
CardioEmbolicStroke	GCST90002878	Simple mode	10	1.06513	0.964396	1.17639	0.244636	-0.00454003	0.0126449	0.728857	10.7292	0.217521	103.344
CardioEmbolicStroke	GCST90002878	Weighted median	10	1.05739	0.985978	1.13398	0.117774	-0.00454003	0.0126449	0.728857	10.7292	0.217521	103.344
CardioEmbolicStroke	GCST90002878	Weighted mode	10	1.05562	0.972752	1.14556	0.226659	-0.00454003	0.0126449	0.728857	10.7292	0.217521	103.344
CardioEmbolicStroke	GCST90002879	Inverse variance weighted	10	1.00751	0.95275	1.06542	0.79301	-0.00857704	0.0109191	0.45479	6.90359	0.547069	156.448
CardioEmbolicStroke	GCST90002879	MR Egger	10	1.06734	0.914629	1.24554	0.432091	-0.00857704	0.0109191	0.45479	6.90359	0.547069	156.448
CardioEmbolicStroke	GCST90002879	Simple mode	10	1.00803	0.902734	1.12561	0.890103	-0.00857704	0.0109191	0.45479	6.90359	0.547069	156.448
CardioEmbolicStroke	GCST90002879	Weighted median	10	1.01831	0.944644	1.09771	0.635849	-0.00857704	0.0109191	0.45479	6.90359	0.547069	156.448
CardioEmbolicStroke	GCST90002879	Weighted mode	10	1.02717	0.940456	1.12188	0.566007	-0.00857704	0.0109191	0.45479	6.90359	0.547069	156.448
CardioEmbolicStroke	GCST90002880	Inverse variance weighted	10	1.02801	0.972141	1.0871	0.332526	-0.00604741	0.0109191	0.594827	4.09573	0.848385	196.37
CardioEmbolicStroke	GCST90002880	MR Egger	10	1.07069	0.917502	1.24945	0.411182	-0.00604741	0.0109191	0.594827	4.09573	0.848385	196.37
CardioEmbolicStroke	GCST90002880	Simple mode	10	1.05152	0.948122	1.16619	0.366329	-0.00604741	0.0109191	0.594827	4.09573	0.848385	196.37
CardioEmbolicStroke	GCST90002880	Weighted median	10	1.05991	0.986606	1.13867	0.111556	-0.00604741	0.0109191	0.594827	4.09573	0.848385	196.37
CardioEmbolicStroke	GCST90002880	Weighted mode	10	1.05955	0.970342	1.15696	0.229513	-0.00604741	0.0109191	0.594827	4.09573	0.848385	196.37
CardioEmbolicStroke	GCST90002881	Inverse variance weighted	10	1.00544	0.945589	1.06908	0.862429	0.0191623	0.0109189	0.117342	10.8556	0.285739	128.33
CardioEmbolicStroke	GCST90002881	MR Egger	10	0.883869	0.757416	1.03143	0.155726	0.0191623	0.0109189	0.117342	10.8556	0.285739	128.33
CardioEmbolicStroke	GCST90002881	Simple mode	10	1.04382	0.917082	1.18807	0.532313	0.0191623	0.0109189	0.117342	10.8556	0.285739	128.33
CardioEmbolicStroke	GCST90002881	Weighted median	10	1.03336	0.953205	1.12025	0.425707	0.0191623	0.0109189	0.117342	10.8556	0.285739	128.33
CardioEmbolicStroke	GCST90002881	Weighted mode	10	1.04382	0.928174	1.17388	0.49223	0.0191623	0.0109189	0.117342	10.8556	0.285739	128.33
CardioEmbolicStroke	GCST90002882	Inverse variance weighted	10	1.00983	0.954948	1.06787	0.731456	-0.00377421	0.0109191	0.738518	7.82799	0.450451	115.362
CardioEmbolicStroke	GCST90002882	MR Egger	10	1.03579	0.887601	1.20873	0.667123	-0.00377421	0.0109191	0.738518	7.82799	0.450451	115.362
CardioEmbolicStroke	GCST90002882	Simple mode	10	0.992605	0.895304	1.10048	0.890963	-0.00377421	0.0109191	0.738518	7.82799	0.450451	115.362
CardioEmbolicStroke	GCST90002882	Weighted median	10	1.01424	0.942826	1.09106	0.704327	-0.00377421	0.0109191	0.738518	7.82799	0.450451	115.362
CardioEmbolicStroke	GCST90002882	Weighted mode	10	0.981251	0.887776	1.08457	0.719539	-0.00377421	0.0109191	0.738518	7.82799	0.450451	115.362
CardioEmbolicStroke	GCST90002883	Inverse variance weighted	10	0.969376	0.916687	1.02509	0.275354	-0.0137214	0.0109193	0.244344	5.57704	0.781389	176.278
CardioEmbolicStroke	GCST90002883	MR Egger	10	1.06309	0.910987	1.24059	0.459741	-0.0137214	0.0109193	0.244344	5.57704	0.781389	176.278
CardioEmbolicStroke	GCST90002883	Simple mode	10	0.953355	0.844136	1.07671	0.46133	-0.0137214	0.0109193	0.244344	5.57704	0.781389	176.278
CardioEmbolicStroke	GCST90002883	Weighted median	10	0.968691	0.900465	1.04209	0.393293	-0.0137214	0.0109193	0.244344	5.57704	0.781389	176.278
CardioEmbolicStroke	GCST90002883	Weighted mode	10	0.961072	0.869972	1.06171	0.454603	-0.0137214	0.0109193	0.244344	5.57704	0.781389	176.278
CardioEmbolicStroke	GCST90002884	Inverse variance weighted	10	1.01427	0.959142	1.07256	0.619264	0.000522943	0.0109191	0.962976	6.12668	0.633044	183.435
CardioEmbolicStroke	GCST90002884	MR Egger	10	1.01071	0.866104	1.17945	0.895795	0.000522943	0.0109191	0.962976	6.12668	0.633044	183.435
CardioEmbolicStroke	GCST90002884	Simple mode	10	0.983728	0.867783	1.11516	0.803399	0.000522943	0.0109191	0.962976	6.12668	0.633044	183.435
CardioEmbolicStroke	GCST90002884	Weighted median	10	0.986253	0.917243	1.06046	0.708404	0.000522943	0.0109191	0.962976	6.12668	0.633044	183.435
CardioEmbolicStroke	GCST90002884	Weighted mode	10	0.98139	0.883503	1.09012	0.734096	0.000522943	0.0109191	0.962976	6.12668	0.633044	183.435
CardioEmbolicStroke	GCST90002885	Inverse variance weighted	10	0.980723	0.92742	1.03709	0.494799	0.000212437	0.0109553	0.985004	8.05305	0.428305	133.932
CardioEmbolicStroke	GCST90002885	MR Egger	10	0.979323	0.838779	1.14342	0.798192	0.000212437	0.0109553	0.985004	8.05305	0.428305	133.932
CardioEmbolicStroke	GCST90002885	Simple mode	10	0.918189	0.81715	1.03172	0.185116	0.000212437	0.0109553	0.985004	8.05305	0.428305	133.932
CardioEmbolicStroke	GCST90002885	Weighted median	10	0.972341	0.905296	1.04435	0.441609	0.000212437	0.0109553	0.985004	8.05305	0.428305	133.932
CardioEmbolicStroke	GCST90002885	Weighted mode	10	0.966097	0.88315	1.05684	0.470655	0.000212437	0.0109553	0.985004	8.05305	0.428305	133.932
CardioEmbolicStroke	GCST90002886	Inverse variance weighted	10	1.04576	0.975558	1.12101	0.206948	-0.00448111	0.0143129	0.762225	13.7463	0.0886214	109.302
CardioEmbolicStroke	GCST90002886	MR Egger	10	1.07775	0.880278	1.31953	0.489041	-0.00448111	0.0143129	0.762225	13.7463	0.0886214	109.302
CardioEmbolicStroke	GCST90002886	Simple mode	10	1.04812	0.942032	1.16615	0.410452	-0.00448111	0.0143129	0.762225	13.7463	0.0886214	109.302
CardioEmbolicStroke	GCST90002886	Weighted median	10	1.04187	0.965966	1.12374	0.287869	-0.00448111	0.0143129	0.762225	13.7463	0.0886214	109.302
CardioEmbolicStroke	GCST90002886	Weighted mode	10	1.04105	0.956721	1.13282	0.374938	-0.00448111	0.0143129	0.762225	13.7463	0.0886214	109.302
CardioEmbolicStroke	GCST90002887	Inverse variance weighted	10	1.00941	0.947255	1.07564	0.772683	-0.00255621	0.0131399	0.850604	11.5852	0.17069	121.104
CardioEmbolicStroke	GCST90002887	MR Egger	10	1.02691	0.852786	1.2366	0.786467	-0.00255621	0.0131399	0.850604	11.5852	0.17069	121.104
CardioEmbolicStroke	GCST90002887	Simple mode	10	1.10306	0.936238	1.29961	0.271107	-0.00255621	0.0131399	0.850604	11.5852	0.17069	121.104
CardioEmbolicStroke	GCST90002887	Weighted median	10	1.02463	0.944786	1.11123	0.556622	-0.00255621	0.0131399	0.850604	11.5852	0.17069	121.104
CardioEmbolicStroke	GCST90002887	Weighted mode	10	1.09759	0.942197	1.27861	0.262426	-0.00255621	0.0131399	0.850604	11.5852	0.17069	121.104
CardioEmbolicStroke	GCST90002888	Inverse variance weighted	10	0.990911	0.931942	1.05361	0.770523	-0.0184427	0.0109192	0.12969	10.8485	0.286239	97.1153
CardioEmbolicStroke	GCST90002888	MR Egger	10	1.12177	0.961271	1.30906	0.182789	-0.0184427	0.0109192	0.12969	10.8485	0.286239	97.1153
CardioEmbolicStroke	GCST90002888	Simple mode	10	0.992949	0.894796	1.10187	0.896936	-0.0184427	0.0109192	0.12969	10.8485	0.286239	97.1153
CardioEmbolicStroke	GCST90002888	Weighted median	10	1.00771	0.93239	1.08912	0.846293	-0.0184427	0.0109192	0.12969	10.8485	0.286239	97.1153
CardioEmbolicStroke	GCST90002888	Weighted mode	10	1.00469	0.924745	1.09155	0.914332	-0.0184427	0.0109192	0.12969	10.8485	0.286239	97.1153
CardioEmbolicStroke	GCST90002889	Inverse variance weighted	10	0.995262	0.941169	1.05247	0.867719	0.00226326	0.0109192	0.840975	4.47639	0.811791	199.002
CardioEmbolicStroke	GCST90002889	MR Egger	10	0.980228	0.839983	1.14389	0.806273	0.00226326	0.0109192	0.840975	4.47639	0.811791	199.002
CardioEmbolicStroke	GCST90002889	Simple mode	10	0.952942	0.856078	1.06077	0.401055	0.00226326	0.0109192	0.840975	4.47639	0.811791	199.002
CardioEmbolicStroke	GCST90002889	Weighted median	10	0.978515	0.907459	1.05514	0.572298	0.00226326	0.0109192	0.840975	4.47639	0.811791	199.002
CardioEmbolicStroke	GCST90002889	Weighted mode	10	0.955247	0.874526	1.04342	0.335956	0.00226326	0.0109192	0.840975	4.47639	0.811791	199.002
CardioEmbolicStroke	GCST90002890	Inverse variance weighted	10	1.02477	0.969068	1.08366	0.390892	0.00971341	0.0109192	0.399655	6.41176	0.601211	129.163
CardioEmbolicStroke	GCST90002890	MR Egger	10	0.95996	0.822615	1.12024	0.617992	0.00971341	0.0109192	0.399655	6.41176	0.601211	129.163
CardioEmbolicStroke	GCST90002890	Simple mode	10	1.10238	0.977305	1.24346	0.147116	0.00971341	0.0109192	0.399655	6.41176	0.601211	129.163
CardioEmbolicStroke	GCST90002890	Weighted median	10	0.988121	0.916427	1.06542	0.755822	0.00971341	0.0109192	0.399655	6.41176	0.601211	129.163
CardioEmbolicStroke	GCST90002890	Weighted mode	10	0.975714	0.891571	1.0678	0.606063	0.00971341	0.0109192	0.399655	6.41176	0.601211	129.163
CardioEmbolicStroke	GCST90002891	Inverse variance weighted	10	1.01183	0.947714	1.08029	0.724704	-0.0108325	0.0130156	0.429402	11.367	0.181761	98.0232
CardioEmbolicStroke	GCST90002891	MR Egger	10	1.0883	0.905351	1.30822	0.393848	-0.0108325	0.0130156	0.429402	11.367	0.181761	98.0232
CardioEmbolicStroke	GCST90002891	Simple mode	10	1.01031	0.905033	1.12783	0.859087	-0.0108325	0.0130156	0.429402	11.367	0.181761	98.0232
CardioEmbolicStroke	GCST90002891	Weighted median	10	1.00925	0.938452	1.0854	0.803951	-0.0108325	0.0130156	0.429402	11.367	0.181761	98.0232
CardioEmbolicStroke	GCST90002891	Weighted mode	10	1.01031	0.921001	1.10828	0.832884	-0.0108325	0.0130156	0.429402	11.367	0.181761	98.0232
CardioEmbolicStroke	GCST90002892	Inverse variance weighted	10	0.938584	0.873677	1.00831	0.0829951	0.0148878	0.0138873	0.314971	14.801	0.0965496	91.6508
CardioEmbolicStroke	GCST90002892	MR Egger	10	0.84916	0.697761	1.03341	0.141325	0.0148878	0.0138873	0.314971	14.801	0.0965496	91.6508
CardioEmbolicStroke	GCST90002892	Simple mode	10	0.912898	0.791401	1.05305	0.242596	0.0148878	0.0138873	0.314971	14.801	0.0965496	91.6508
CardioEmbolicStroke	GCST90002892	Weighted median	10	0.923291	0.849672	1.00329	0.0597619	0.0148878	0.0138873	0.314971	14.801	0.0965496	91.6508
CardioEmbolicStroke	GCST90002892	Weighted mode	10	0.901105	0.814626	0.996764	0.0737687	0.0148878	0.0138873	0.314971	14.801	0.0965496	91.6508
CardioEmbolicStroke	GCST90002893	Inverse variance weighted	10	1.01235	0.957323	1.07053	0.666954	0.00653768	0.0109192	0.565915	5.4402	0.709656	190.463
CardioEmbolicStroke	GCST90002893	MR Egger	10	0.968798	0.830188	1.13055	0.697936	0.00653768	0.0109192	0.565915	5.4402	0.709656	190.463
CardioEmbolicStroke	GCST90002893	Simple mode	10	1.03797	0.928088	1.16087	0.530189	0.00653768	0.0109192	0.565915	5.4402	0.709656	190.463
CardioEmbolicStroke	GCST90002893	Weighted median	10	1.01165	0.939956	1.08881	0.757477	0.00653768	0.0109192	0.565915	5.4402	0.709656	190.463
CardioEmbolicStroke	GCST90002893	Weighted mode	10	1.01587	0.921578	1.11981	0.758593	0.00653768	0.0109192	0.565915	5.4402	0.709656	190.463
CardioEmbolicStroke	GCST90002894	Inverse variance weighted	10	1.00152	0.936982	1.07051	0.964291	0.0272535	0.0109189	0.037173	12.7881	0.17243	116.366
CardioEmbolicStroke	GCST90002894	MR Egger	10	0.833793	0.714502	0.973	0.0498864	0.0272535	0.0109189	0.037173	12.7881	0.17243	116.366
CardioEmbolicStroke	GCST90002894	Simple mode	10	1.02183	0.880029	1.18649	0.783318	0.0272535	0.0109189	0.037173	12.7881	0.17243	116.366
CardioEmbolicStroke	GCST90002894	Weighted median	10	0.983455	0.90917	1.06381	0.677164	0.0272535	0.0109189	0.037173	12.7881	0.17243	116.366
CardioEmbolicStroke	GCST90002894	Weighted mode	10	0.9509	0.862005	1.04896	0.340973	0.0272535	0.0109189	0.037173	12.7881	0.17243	116.366
CardioEmbolicStroke	GCST90002895	Inverse variance weighted	10	0.956279	0.903786	1.01182	0.120651	-0.0153507	0.0109191	0.197395	9.18539	0.42034	103.892
CardioEmbolicStroke	GCST90002895	MR Egger	10	1.06028	0.908584	1.23731	0.478701	-0.0153507	0.0109191	0.197395	9.18539	0.42034	103.892
CardioEmbolicStroke	GCST90002895	Simple mode	10	0.941367	0.84474	1.04905	0.302591	-0.0153507	0.0109191	0.197395	9.18539	0.42034	103.892
CardioEmbolicStroke	GCST90002895	Weighted median	10	0.947005	0.877085	1.0225	0.164087	-0.0153507	0.0109191	0.197395	9.18539	0.42034	103.892
CardioEmbolicStroke	GCST90002895	Weighted mode	10	0.950147	0.863253	1.04579	0.323237	-0.0153507	0.0109191	0.197395	9.18539	0.42034	103.892
CardioEmbolicStroke	GCST90002896	Inverse variance weighted	10	0.98749	0.933819	1.04425	0.658844	0.0124514	0.0109191	0.287133	8.32899	0.501362	127.385
CardioEmbolicStroke	GCST90002896	MR Egger	10	0.908164	0.77823	1.05979	0.256195	0.0124514	0.0109191	0.287133	8.32899	0.501362	127.385
CardioEmbolicStroke	GCST90002896	Simple mode	10	0.949859	0.854483	1.05588	0.365562	0.0124514	0.0109191	0.287133	8.32899	0.501362	127.385
CardioEmbolicStroke	GCST90002896	Weighted median	10	0.981197	0.911283	1.05647	0.61474	0.0124514	0.0109191	0.287133	8.32899	0.501362	127.385
CardioEmbolicStroke	GCST90002896	Weighted mode	10	0.968879	0.887049	1.05826	0.500282	0.0124514	0.0109191	0.287133	8.32899	0.501362	127.385
CardioEmbolicStroke	GCST90002897	Inverse variance weighted	10	0.981216	0.927886	1.03761	0.506017	-0.0048386	0.0109193	0.669413	2.00725	0.980789	247.105
CardioEmbolicStroke	GCST90002897	MR Egger	10	1.01367	0.868641	1.18292	0.867423	-0.0048386	0.0109193	0.669413	2.00725	0.980789	247.105
CardioEmbolicStroke	GCST90002897	Simple mode	10	0.968715	0.864821	1.08509	0.596278	-0.0048386	0.0109193	0.669413	2.00725	0.980789	247.105
CardioEmbolicStroke	GCST90002897	Weighted median	10	0.984896	0.918397	1.05621	0.6696	-0.0048386	0.0109193	0.669413	2.00725	0.980789	247.105
CardioEmbolicStroke	GCST90002897	Weighted mode	10	0.991671	0.905812	1.08567	0.860367	-0.0048386	0.0109193	0.669413	2.00725	0.980789	247.105
CardioEmbolicStroke	GCST90002898	Inverse variance weighted	10	0.956883	0.904875	1.01188	0.12215	-0.00916367	0.0109192	0.425707	6.06269	0.64021	133.882
CardioEmbolicStroke	GCST90002898	MR Egger	10	1.01771	0.872103	1.18763	0.829238	-0.00916367	0.0109192	0.425707	6.06269	0.64021	133.882
CardioEmbolicStroke	GCST90002898	Simple mode	10	0.987407	0.893523	1.09116	0.809236	-0.00916367	0.0109192	0.425707	6.06269	0.64021	133.882
CardioEmbolicStroke	GCST90002898	Weighted median	10	0.981923	0.912239	1.05693	0.627163	-0.00916367	0.0109192	0.425707	6.06269	0.64021	133.882
CardioEmbolicStroke	GCST90002898	Weighted mode	10	0.977215	0.899717	1.06139	0.597847	-0.00916367	0.0109192	0.425707	6.06269	0.64021	133.882
CardioEmbolicStroke	GCST90002899	Inverse variance weighted	10	0.958141	0.906066	1.01321	0.133684	-0.0110645	0.0109191	0.340571	7.81652	0.451595	148.374
CardioEmbolicStroke	GCST90002899	MR Egger	10	1.03216	0.884486	1.20449	0.698338	-0.0110645	0.0109191	0.340571	7.81652	0.451595	148.374
CardioEmbolicStroke	GCST90002899	Simple mode	10	1.0027	0.894222	1.12434	0.964155	-0.0110645	0.0109191	0.340571	7.81652	0.451595	148.374
CardioEmbolicStroke	GCST90002899	Weighted median	10	0.993889	0.921538	1.07192	0.873694	-0.0110645	0.0109191	0.340571	7.81652	0.451595	148.374
CardioEmbolicStroke	GCST90002899	Weighted mode	10	0.998839	0.914799	1.0906	0.979897	-0.0110645	0.0109191	0.340571	7.81652	0.451595	148.374
CardioEmbolicStroke	GCST90002900	Inverse variance weighted	10	0.981488	0.921592	1.04528	0.560823	-0.00884918	0.0126689	0.504662	10.7695	0.215102	120.576
CardioEmbolicStroke	GCST90002900	MR Egger	10	1.04167	0.870823	1.24605	0.66693	-0.00884918	0.0126689	0.504662	10.7695	0.215102	120.576
CardioEmbolicStroke	GCST90002900	Simple mode	10	0.999861	0.886532	1.12768	0.998247	-0.00884918	0.0126689	0.504662	10.7695	0.215102	120.576
CardioEmbolicStroke	GCST90002900	Weighted median	10	0.994528	0.919212	1.07602	0.89138	-0.00884918	0.0126689	0.504662	10.7695	0.215102	120.576
CardioEmbolicStroke	GCST90002900	Weighted mode	10	1.01468	0.928011	1.10945	0.756304	-0.00884918	0.0126689	0.504662	10.7695	0.215102	120.576
CardioEmbolicStroke	GCST90002901	Inverse variance weighted	10	1.0197	0.962938	1.0798	0.504451	0.0024481	0.0118375	0.841326	9.4022	0.309511	131.725
CardioEmbolicStroke	GCST90002901	MR Egger	10	1.00304	0.848446	1.18581	0.972478	0.0024481	0.0118375	0.841326	9.4022	0.309511	131.725
CardioEmbolicStroke	GCST90002901	Simple mode	10	1.11458	0.973452	1.27618	0.150752	0.0024481	0.0118375	0.841326	9.4022	0.309511	131.725
CardioEmbolicStroke	GCST90002901	Weighted median	10	1.01465	0.939776	1.09548	0.710058	0.0024481	0.0118375	0.841326	9.4022	0.309511	131.725
CardioEmbolicStroke	GCST90002901	Weighted mode	10	0.998485	0.906028	1.10038	0.976263	0.0024481	0.0118375	0.841326	9.4022	0.309511	131.725
CardioEmbolicStroke	GCST90002902	Inverse variance weighted	10	0.981608	0.923089	1.04384	0.553896	0.0137689	0.0117716	0.2758	10.8882	0.283448	98.4412
CardioEmbolicStroke	GCST90002902	MR Egger	10	0.894792	0.757584	1.05685	0.226898	0.0137689	0.0117716	0.2758	10.8882	0.283448	98.4412
CardioEmbolicStroke	GCST90002902	Simple mode	10	0.998179	0.884241	1.1268	0.97713	0.0137689	0.0117716	0.2758	10.8882	0.283448	98.4412
CardioEmbolicStroke	GCST90002902	Weighted median	10	0.976926	0.904403	1.05527	0.553071	0.0137689	0.0117716	0.2758	10.8882	0.283448	98.4412
CardioEmbolicStroke	GCST90002902	Weighted mode	10	0.952473	0.872769	1.03945	0.303155	0.0137689	0.0117716	0.2758	10.8882	0.283448	98.4412
CardioEmbolicStroke	GCST90002903	Inverse variance weighted	10	0.959489	0.90734	1.01464	0.146948	-0.00645346	0.0109192	0.570824	6.96487	0.540428	115.659
CardioEmbolicStroke	GCST90002903	MR Egger	10	1.00205	0.858683	1.16935	0.979893	-0.00645346	0.0109192	0.570824	6.96487	0.540428	115.659
CardioEmbolicStroke	GCST90002903	Simple mode	10	0.942551	0.832182	1.06756	0.376077	-0.00645346	0.0109192	0.570824	6.96487	0.540428	115.659
CardioEmbolicStroke	GCST90002903	Weighted median	10	0.960142	0.889542	1.03635	0.296569	-0.00645346	0.0109192	0.570824	6.96487	0.540428	115.659
CardioEmbolicStroke	GCST90002903	Weighted mode	10	0.963192	0.876711	1.0582	0.454671	-0.00645346	0.0109192	0.570824	6.96487	0.540428	115.659
CardioEmbolicStroke	GCST90002904	Inverse variance weighted	10	0.976031	0.922983	1.03213	0.394816	0.00166918	0.0109191	0.882288	3.23441	0.918798	246.262
CardioEmbolicStroke	GCST90002904	MR Egger	10	0.965135	0.827052	1.12627	0.66432	0.00166918	0.0109191	0.882288	3.23441	0.918798	246.262
CardioEmbolicStroke	GCST90002904	Simple mode	10	0.943276	0.842984	1.0555	0.335169	0.00166918	0.0109191	0.882288	3.23441	0.918798	246.262
CardioEmbolicStroke	GCST90002904	Weighted median	10	0.977834	0.909423	1.05139	0.544679	0.00166918	0.0109191	0.882288	3.23441	0.918798	246.262
CardioEmbolicStroke	GCST90002904	Weighted mode	10	0.962818	0.873221	1.06161	0.466512	0.00166918	0.0109191	0.882288	3.23441	0.918798	246.262
CardioEmbolicStroke	GCST90002905	Inverse variance weighted	10	1.02907	0.972818	1.08857	0.317746	-0.00103532	0.0116438	0.931334	9.097	0.334179	109.295
CardioEmbolicStroke	GCST90002905	MR Egger	10	1.03626	0.878945	1.22173	0.682748	-0.00103532	0.0116438	0.931334	9.097	0.334179	109.295
CardioEmbolicStroke	GCST90002905	Simple mode	10	1.07232	0.960362	1.19734	0.245935	-0.00103532	0.0116438	0.931334	9.097	0.334179	109.295
CardioEmbolicStroke	GCST90002905	Weighted median	10	1.06689	0.991787	1.14768	0.0821127	-0.00103532	0.0116438	0.931334	9.097	0.334179	109.295
CardioEmbolicStroke	GCST90002905	Weighted mode	10	1.06821	0.983333	1.16041	0.152703	-0.00103532	0.0116438	0.931334	9.097	0.334179	109.295
CardioEmbolicStroke	GCST90002906	Inverse variance weighted	10	0.947913	0.887613	1.01231	0.110672	-0.00280345	0.013585	0.841662	12.3841	0.134869	122.488
CardioEmbolicStroke	GCST90002906	MR Egger	10	0.965955	0.797128	1.17054	0.732912	-0.00280345	0.013585	0.841662	12.3841	0.134869	122.488
CardioEmbolicStroke	GCST90002906	Simple mode	10	0.949224	0.840918	1.07148	0.421038	-0.00280345	0.013585	0.841662	12.3841	0.134869	122.488
CardioEmbolicStroke	GCST90002906	Weighted median	10	0.958015	0.889706	1.03157	0.255757	-0.00280345	0.013585	0.841662	12.3841	0.134869	122.488
CardioEmbolicStroke	GCST90002906	Weighted mode	10	0.947866	0.863223	1.04081	0.290945	-0.00280345	0.013585	0.841662	12.3841	0.134869	122.488
CardioEmbolicStroke	GCST90002907	Inverse variance weighted	10	1.02074	0.965263	1.07941	0.471509	-0.00742324	0.0109193	0.515799	4.96215	0.761613	177.669
CardioEmbolicStroke	GCST90002907	MR Egger	10	1.073	0.919477	1.25215	0.397247	-0.00742324	0.0109193	0.515799	4.96215	0.761613	177.669
CardioEmbolicStroke	GCST90002907	Simple mode	10	1.05782	0.941233	1.18886	0.370065	-0.00742324	0.0109193	0.515799	4.96215	0.761613	177.669
CardioEmbolicStroke	GCST90002907	Weighted median	10	1.03536	0.960119	1.11651	0.366639	-0.00742324	0.0109193	0.515799	4.96215	0.761613	177.669
CardioEmbolicStroke	GCST90002907	Weighted mode	10	1.05886	0.961965	1.16552	0.27279	-0.00742324	0.0109193	0.515799	4.96215	0.761613	177.669
CardioEmbolicStroke	GCST90002908	Inverse variance weighted	10	1.03013	0.974138	1.08933	0.29787	-0.00750459	0.0109192	0.511334	4.90709	0.767459	167.616
CardioEmbolicStroke	GCST90002908	MR Egger	10	1.08345	0.928439	1.26435	0.338713	-0.00750459	0.0109192	0.511334	4.90709	0.767459	167.616
CardioEmbolicStroke	GCST90002908	Simple mode	10	1.05328	0.947479	1.17089	0.361626	-0.00750459	0.0109192	0.511334	4.90709	0.767459	167.616
CardioEmbolicStroke	GCST90002908	Weighted median	10	1.04842	0.974616	1.1278	0.204232	-0.00750459	0.0109192	0.511334	4.90709	0.767459	167.616
CardioEmbolicStroke	GCST90002908	Weighted mode	10	1.06042	0.970174	1.15906	0.228302	-0.00750459	0.0109192	0.511334	4.90709	0.767459	167.616
CardioEmbolicStroke	GCST90002909	Inverse variance weighted	10	0.9493	0.892024	1.01025	0.101279	0.0152462	0.0117167	0.2294	11.1615	0.264801	99.4074
CardioEmbolicStroke	GCST90002909	MR Egger	10	0.856787	0.725972	1.01117	0.104871	0.0152462	0.0117167	0.2294	11.1615	0.264801	99.4074
CardioEmbolicStroke	GCST90002909	Simple mode	10	0.924052	0.810301	1.05377	0.268802	0.0152462	0.0117167	0.2294	11.1615	0.264801	99.4074
CardioEmbolicStroke	GCST90002909	Weighted median	10	0.90832	0.84303	0.978665	0.0115157	0.0152462	0.0117167	0.2294	11.1615	0.264801	99.4074
CardioEmbolicStroke	GCST90002909	Weighted mode	10	0.902542	0.821996	0.99098	0.0600382	0.0152462	0.0117167	0.2294	11.1615	0.264801	99.4074
CardioEmbolicStroke	GCST90002910	Inverse variance weighted	10	0.98005	0.926783	1.03638	0.479701	-0.0120321	0.0109192	0.30254	5.32768	0.80486	209.567
CardioEmbolicStroke	GCST90002910	MR Egger	10	1.06265	0.910617	1.24007	0.462644	-0.0120321	0.0109192	0.30254	5.32768	0.80486	209.567
CardioEmbolicStroke	GCST90002910	Simple mode	10	0.956882	0.845121	1.08342	0.504269	-0.0120321	0.0109192	0.30254	5.32768	0.80486	209.567
CardioEmbolicStroke	GCST90002910	Weighted median	10	0.962085	0.89371	1.03569	0.304129	-0.0120321	0.0109192	0.30254	5.32768	0.80486	209.567
CardioEmbolicStroke	GCST90002910	Weighted mode	10	0.953736	0.849603	1.07063	0.442659	-0.0120321	0.0109192	0.30254	5.32768	0.80486	209.567
CardioEmbolicStroke	GCST90002911	Inverse variance weighted	10	0.994755	0.940689	1.05193	0.853681	0.00683587	0.0109193	0.548733	6.46481	0.595314	133.625
CardioEmbolicStroke	GCST90002911	MR Egger	10	0.950058	0.814129	1.10868	0.533699	0.00683587	0.0109193	0.548733	6.46481	0.595314	133.625
CardioEmbolicStroke	GCST90002911	Simple mode	10	0.974406	0.87826	1.08108	0.636417	0.00683587	0.0109193	0.548733	6.46481	0.595314	133.625
CardioEmbolicStroke	GCST90002911	Weighted median	10	0.975785	0.90477	1.05237	0.524867	0.00683587	0.0109193	0.548733	6.46481	0.595314	133.625
CardioEmbolicStroke	GCST90002911	Weighted mode	10	0.969124	0.894429	1.05006	0.463065	0.00683587	0.0109193	0.548733	6.46481	0.595314	133.625
CardioEmbolicStroke	GCST90002912	Inverse variance weighted	10	0.997992	0.943751	1.05535	0.943802	0.0111829	0.0109191	0.335727	4.57148	0.869951	219.582
CardioEmbolicStroke	GCST90002912	MR Egger	10	0.925687	0.793248	1.08024	0.355677	0.0111829	0.0109191	0.335727	4.57148	0.869951	219.582
CardioEmbolicStroke	GCST90002912	Simple mode	10	1.00287	0.894924	1.12383	0.961786	0.0111829	0.0109191	0.335727	4.57148	0.869951	219.582
CardioEmbolicStroke	GCST90002912	Weighted median	10	0.989601	0.918487	1.06622	0.783515	0.0111829	0.0109191	0.335727	4.57148	0.869951	219.582
CardioEmbolicStroke	GCST90002912	Weighted mode	10	0.976818	0.89059	1.07139	0.630798	0.0111829	0.0109191	0.335727	4.57148	0.869951	219.582
CardioEmbolicStroke	GCST90002913	Inverse variance weighted	10	1.0659	1.00797	1.12716	0.0251935	-0.00160306	0.0109191	0.886912	5.14909	0.741529	127.981
CardioEmbolicStroke	GCST90002913	MR Egger	10	1.07746	0.923303	1.25735	0.371351	-0.00160306	0.0109191	0.886912	5.14909	0.741529	127.981
CardioEmbolicStroke	GCST90002913	Simple mode	10	1.03763	0.939788	1.14565	0.483376	-0.00160306	0.0109191	0.886912	5.14909	0.741529	127.981
CardioEmbolicStroke	GCST90002913	Weighted median	10	1.05278	0.980339	1.13058	0.157334	-0.00160306	0.0109191	0.886912	5.14909	0.741529	127.981
CardioEmbolicStroke	GCST90002913	Weighted mode	10	1.05095	0.961754	1.14843	0.300606	-0.00160306	0.0109191	0.886912	5.14909	0.741529	127.981
CardioEmbolicStroke	GCST90002914	Inverse variance weighted	10	0.988063	0.934361	1.04485	0.673615	-0.00182412	0.0109191	0.87147	3.26633	0.91655	214.829
CardioEmbolicStroke	GCST90002914	MR Egger	10	1.00026	0.857151	1.16726	0.997459	-0.00182412	0.0109191	0.87147	3.26633	0.91655	214.829
CardioEmbolicStroke	GCST90002914	Simple mode	10	0.999812	0.901458	1.1089	0.997241	-0.00182412	0.0109191	0.87147	3.26633	0.91655	214.829
CardioEmbolicStroke	GCST90002914	Weighted median	10	0.990364	0.92143	1.06446	0.792511	-0.00182412	0.0109191	0.87147	3.26633	0.91655	214.829
CardioEmbolicStroke	GCST90002914	Weighted mode	10	0.990788	0.907422	1.08181	0.841092	-0.00182412	0.0109191	0.87147	3.26633	0.91655	214.829
CardioEmbolicStroke	GCST90002915	Inverse variance weighted	10	1.04308	0.980195	1.11	0.183698	-0.00232056	0.0128602	0.86129	11.0978	0.196221	130.637
CardioEmbolicStroke	GCST90002915	MR Egger	10	1.05949	0.883321	1.27078	0.550754	-0.00232056	0.0128602	0.86129	11.0978	0.196221	130.637
CardioEmbolicStroke	GCST90002915	Simple mode	10	0.951455	0.84035	1.07725	0.452364	-0.00232056	0.0128602	0.86129	11.0978	0.196221	130.637
CardioEmbolicStroke	GCST90002915	Weighted median	10	1.03922	0.963673	1.12069	0.317772	-0.00232056	0.0128602	0.86129	11.0978	0.196221	130.637
CardioEmbolicStroke	GCST90002915	Weighted mode	10	1.07479	0.974838	1.18499	0.181463	-0.00232056	0.0128602	0.86129	11.0978	0.196221	130.637
CardioEmbolicStroke	GCST90002916	Inverse variance weighted	10	1.00216	0.947691	1.05976	0.939689	-0.0051145	0.0109192	0.651999	3.96752	0.860042	225.775
CardioEmbolicStroke	GCST90002916	MR Egger	10	1.03723	0.88883	1.21041	0.654995	-0.0051145	0.0109192	0.651999	3.96752	0.860042	225.775
CardioEmbolicStroke	GCST90002916	Simple mode	10	0.989471	0.892716	1.09671	0.844698	-0.0051145	0.0109192	0.651999	3.96752	0.860042	225.775
CardioEmbolicStroke	GCST90002916	Weighted median	10	1.00454	0.934922	1.07934	0.901682	-0.0051145	0.0109192	0.651999	3.96752	0.860042	225.775
CardioEmbolicStroke	GCST90002916	Weighted mode	10	1.00037	0.917636	1.09057	0.993453	-0.0051145	0.0109192	0.651999	3.96752	0.860042	225.775
CardioEmbolicStroke	GCST90002917	Inverse variance weighted	10	1.01126	0.956296	1.06938	0.694549	0.0108637	0.0109192	0.348911	6.4128	0.697998	163.98
CardioEmbolicStroke	GCST90002917	MR Egger	10	0.940008	0.805517	1.09695	0.45488	0.0108637	0.0109192	0.348911	6.4128	0.697998	163.98
CardioEmbolicStroke	GCST90002917	Simple mode	10	1.0526	0.92659	1.19576	0.450927	0.0108637	0.0109192	0.348911	6.4128	0.697998	163.98
CardioEmbolicStroke	GCST90002917	Weighted median	10	1.00048	0.924785	1.08237	0.9905	0.0108637	0.0109192	0.348911	6.4128	0.697998	163.98
CardioEmbolicStroke	GCST90002917	Weighted mode	10	0.985518	0.900025	1.07913	0.759881	0.0108637	0.0109192	0.348911	6.4128	0.697998	163.98
CardioEmbolicStroke	GCST90002918	Inverse variance weighted	10	1.0237	0.968064	1.08254	0.411274	-0.0139288	0.0109191	0.237878	4.70852	0.858941	177.014
CardioEmbolicStroke	GCST90002918	MR Egger	10	1.12424	0.963389	1.31194	0.175448	-0.0139288	0.0109191	0.237878	4.70852	0.858941	177.014
CardioEmbolicStroke	GCST90002918	Simple mode	10	0.96576	0.85605	1.08953	0.58504	-0.0139288	0.0109191	0.237878	4.70852	0.858941	177.014
CardioEmbolicStroke	GCST90002918	Weighted median	10	1.02709	0.954646	1.10503	0.473829	-0.0139288	0.0109191	0.237878	4.70852	0.858941	177.014
CardioEmbolicStroke	GCST90002918	Weighted mode	10	1.07348	0.973747	1.18342	0.18783	-0.0139288	0.0109191	0.237878	4.70852	0.858941	177.014
CardioEmbolicStroke	GCST90002919	Inverse variance weighted	10	1.0064	0.945899	1.07076	0.840258	-0.0227567	0.010919	0.0706597	11.0763	0.270514	129.255
CardioEmbolicStroke	GCST90002919	MR Egger	10	1.17283	1.00504	1.36865	0.077604	-0.0227567	0.010919	0.0706597	11.0763	0.270514	129.255
CardioEmbolicStroke	GCST90002919	Simple mode	10	1.029	0.920911	1.14978	0.625755	-0.0227567	0.010919	0.0706597	11.0763	0.270514	129.255
CardioEmbolicStroke	GCST90002919	Weighted median	10	1.02186	0.943291	1.10698	0.596255	-0.0227567	0.010919	0.0706597	11.0763	0.270514	129.255
CardioEmbolicStroke	GCST90002919	Weighted mode	10	1.03028	0.933125	1.13754	0.569548	-0.0227567	0.010919	0.0706597	11.0763	0.270514	129.255
CardioEmbolicStroke	GCST90002920	Inverse variance weighted	10	0.967655	0.915062	1.02327	0.248828	-0.0118424	0.0109191	0.309714	8.55868	0.478967	150.422
CardioEmbolicStroke	GCST90002920	MR Egger	10	1.04788	0.897954	1.22283	0.569144	-0.0118424	0.0109191	0.309714	8.55868	0.478967	150.422
CardioEmbolicStroke	GCST90002920	Simple mode	10	1.01239	0.897162	1.14243	0.846088	-0.0118424	0.0109191	0.309714	8.55868	0.478967	150.422
CardioEmbolicStroke	GCST90002920	Weighted median	10	0.994178	0.923196	1.07062	0.877217	-0.0118424	0.0109191	0.309714	8.55868	0.478967	150.422
CardioEmbolicStroke	GCST90002920	Weighted mode	10	0.995328	0.907861	1.09122	0.922703	-0.0118424	0.0109191	0.309714	8.55868	0.478967	150.422
CardioEmbolicStroke	GCST90002921	Inverse variance weighted	10	0.988126	0.934421	1.04492	0.675243	-0.0123952	0.010919	0.289159	6.92122	0.645321	170.851
CardioEmbolicStroke	GCST90002921	MR Egger	10	1.07403	0.920367	1.25335	0.391112	-0.0123952	0.010919	0.289159	6.92122	0.645321	170.851
CardioEmbolicStroke	GCST90002921	Simple mode	10	1.0169	0.902239	1.14614	0.789824	-0.0123952	0.010919	0.289159	6.92122	0.645321	170.851
CardioEmbolicStroke	GCST90002921	Weighted median	10	1.01236	0.941027	1.0891	0.741804	-0.0123952	0.010919	0.289159	6.92122	0.645321	170.851
CardioEmbolicStroke	GCST90002921	Weighted mode	10	1.01911	0.921024	1.12764	0.722368	-0.0123952	0.010919	0.289159	6.92122	0.645321	170.851
CardioEmbolicStroke	GCST90002922	Inverse variance weighted	10	0.998765	0.942845	1.058	0.966464	-0.0102465	0.0113778	0.394119	8.68634	0.369442	148.999
CardioEmbolicStroke	GCST90002922	MR Egger	10	1.07002	0.910999	1.2568	0.433571	-0.0102465	0.0113778	0.394119	8.68634	0.369442	148.999
CardioEmbolicStroke	GCST90002922	Simple mode	10	1.05918	0.939691	1.19385	0.371074	-0.0102465	0.0113778	0.394119	8.68634	0.369442	148.999
CardioEmbolicStroke	GCST90002922	Weighted median	10	0.999945	0.924438	1.08162	0.998896	-0.0102465	0.0113778	0.394119	8.68634	0.369442	148.999
CardioEmbolicStroke	GCST90002922	Weighted mode	10	1.02546	0.926713	1.13473	0.638115	-0.0102465	0.0113778	0.394119	8.68634	0.369442	148.999
CardioEmbolicStroke	GCST90002923	Inverse variance weighted	10	0.96193	0.905087	1.02234	0.211683	0.00864493	0.0122475	0.500315	10.0649	0.260503	110.55
CardioEmbolicStroke	GCST90002923	MR Egger	10	0.907599	0.763276	1.07921	0.30445	0.00864493	0.0122475	0.500315	10.0649	0.260503	110.55
CardioEmbolicStroke	GCST90002923	Simple mode	10	0.999963	0.874548	1.14336	0.99958	0.00864493	0.0122475	0.500315	10.0649	0.260503	110.55
CardioEmbolicStroke	GCST90002923	Weighted median	10	0.979554	0.903417	1.06211	0.616795	0.00864493	0.0122475	0.500315	10.0649	0.260503	110.55
CardioEmbolicStroke	GCST90002923	Weighted mode	10	0.990684	0.877366	1.11864	0.883286	0.00864493	0.0122475	0.500315	10.0649	0.260503	110.55
CardioEmbolicStroke	GCST90002924	Inverse variance weighted	10	1.02477	0.969076	1.08367	0.390729	-0.00292621	0.0109193	0.795491	4.18553	0.840008	205.512
CardioEmbolicStroke	GCST90002924	MR Egger	10	1.04514	0.895608	1.21964	0.59051	-0.00292621	0.0109193	0.795491	4.18553	0.840008	205.512
CardioEmbolicStroke	GCST90002924	Simple mode	10	1.02951	0.919725	1.1524	0.625334	-0.00292621	0.0109193	0.795491	4.18553	0.840008	205.512
CardioEmbolicStroke	GCST90002924	Weighted median	10	1.03001	0.95866	1.10668	0.419457	-0.00292621	0.0109193	0.795491	4.18553	0.840008	205.512
CardioEmbolicStroke	GCST90002924	Weighted mode	10	1.03356	0.944163	1.13143	0.492621	-0.00292621	0.0109193	0.795491	4.18553	0.840008	205.512
CardioEmbolicStroke	GCST90002925	Inverse variance weighted	10	0.971726	0.91043	1.03715	0.388257	-0.014013	0.0125614	0.296997	12.2346	0.200405	99.8931
CardioEmbolicStroke	GCST90002925	MR Egger	10	1.06776	0.893987	1.27531	0.490015	-0.014013	0.0125614	0.296997	12.2346	0.200405	99.8931
CardioEmbolicStroke	GCST90002925	Simple mode	10	0.957468	0.852381	1.07551	0.482369	-0.014013	0.0125614	0.296997	12.2346	0.200405	99.8931
CardioEmbolicStroke	GCST90002925	Weighted median	10	0.98224	0.909489	1.06081	0.648099	-0.014013	0.0125614	0.296997	12.2346	0.200405	99.8931
CardioEmbolicStroke	GCST90002925	Weighted mode	10	0.975078	0.893929	1.06359	0.583093	-0.014013	0.0125614	0.296997	12.2346	0.200405	99.8931
CardioEmbolicStroke	GCST90002926	Inverse variance weighted	10	0.975199	0.916907	1.0372	0.424503	0.0183296	0.0110075	0.134441	10.9482	0.279278	121.269
CardioEmbolicStroke	GCST90002926	MR Egger	10	0.862097	0.737831	1.00729	0.0986291	0.0183296	0.0110075	0.134441	10.9482	0.279278	121.269
CardioEmbolicStroke	GCST90002926	Simple mode	10	0.970973	0.850839	1.10807	0.67231	0.0183296	0.0110075	0.134441	10.9482	0.279278	121.269
CardioEmbolicStroke	GCST90002926	Weighted median	10	0.953141	0.881168	1.03099	0.230893	0.0183296	0.0110075	0.134441	10.9482	0.279278	121.269
CardioEmbolicStroke	GCST90002926	Weighted mode	10	0.935929	0.850327	1.03015	0.209045	0.0183296	0.0110075	0.134441	10.9482	0.279278	121.269
CardioEmbolicStroke	GCST90002927	Inverse variance weighted	10	0.974038	0.90787	1.04503	0.463633	-0.032025	0.0109189	0.0189115	14.2625	0.113289	95.3784
CardioEmbolicStroke	GCST90002927	MR Egger	10	1.20814	1.03529	1.40985	0.0431618	-0.032025	0.0109189	0.0189115	14.2625	0.113289	95.3784
CardioEmbolicStroke	GCST90002927	Simple mode	10	0.937828	0.821949	1.07004	0.365047	-0.032025	0.0109189	0.0189115	14.2625	0.113289	95.3784
CardioEmbolicStroke	GCST90002927	Weighted median	10	1.0027	0.923583	1.0886	0.948651	-0.032025	0.0109189	0.0189115	14.2625	0.113289	95.3784
CardioEmbolicStroke	GCST90002927	Weighted mode	10	1.02157	0.933795	1.1176	0.652557	-0.032025	0.0109189	0.0189115	14.2625	0.113289	95.3784
CardioEmbolicStroke	GCST90002928	Inverse variance weighted	10	0.997863	0.94363	1.05521	0.940202	0.0224179	0.010919	0.0741506	7.47021	0.588286	149.755
CardioEmbolicStroke	GCST90002928	MR Egger	10	0.858209	0.735425	1.00149	0.0882025	0.0224179	0.010919	0.0741506	7.47021	0.588286	149.755
CardioEmbolicStroke	GCST90002928	Simple mode	10	1.09918	0.968491	1.24749	0.177162	0.0224179	0.010919	0.0741506	7.47021	0.588286	149.755
CardioEmbolicStroke	GCST90002928	Weighted median	10	0.972112	0.900849	1.04901	0.466522	0.0224179	0.010919	0.0741506	7.47021	0.588286	149.755
CardioEmbolicStroke	GCST90002928	Weighted mode	10	0.954782	0.866325	1.05227	0.375249	0.0224179	0.010919	0.0741506	7.47021	0.588286	149.755
CardioEmbolicStroke	GCST90002929	Inverse variance weighted	10	0.970363	0.908291	1.03668	0.372379	-0.0210261	0.0115076	0.105096	12.5935	0.181877	101.941
CardioEmbolicStroke	GCST90002929	MR Egger	10	1.11776	0.949899	1.31528	0.216777	-0.0210261	0.0115076	0.105096	12.5935	0.181877	101.941
CardioEmbolicStroke	GCST90002929	Simple mode	10	0.949619	0.841509	1.07162	0.423563	-0.0210261	0.0115076	0.105096	12.5935	0.181877	101.941
CardioEmbolicStroke	GCST90002929	Weighted median	10	0.973588	0.901386	1.05157	0.495969	-0.0210261	0.0115076	0.105096	12.5935	0.181877	101.941
CardioEmbolicStroke	GCST90002929	Weighted mode	10	0.98218	0.895646	1.07707	0.711243	-0.0210261	0.0115076	0.105096	12.5935	0.181877	101.941
CardioEmbolicStroke	GCST90002930	Inverse variance weighted	10	1.08279	1.02394	1.14502	0.00527452	-0.00249719	0.0109189	0.824838	7.11458	0.524322	101.287
CardioEmbolicStroke	GCST90002930	MR Egger	10	1.10113	0.94359	1.28497	0.256162	-0.00249719	0.0109189	0.824838	7.11458	0.524322	101.287
CardioEmbolicStroke	GCST90002930	Simple mode	10	1.1164	0.988459	1.2609	0.109972	-0.00249719	0.0109189	0.824838	7.11458	0.524322	101.287
CardioEmbolicStroke	GCST90002930	Weighted median	10	1.08197	1.00315	1.16698	0.0411903	-0.00249719	0.0109189	0.824838	7.11458	0.524322	101.287
CardioEmbolicStroke	GCST90002930	Weighted mode	10	1.07953	0.985838	1.18213	0.132912	-0.00249719	0.0109189	0.824838	7.11458	0.524322	101.287
CardioEmbolicStroke	GCST90002931	Inverse variance weighted	10	0.993834	0.937434	1.05363	0.835633	0.00204037	0.0120866	0.870134	9.80234	0.279174	145.724
CardioEmbolicStroke	GCST90002931	MR Egger	10	0.98029	0.826284	1.163	0.825145	0.00204037	0.0120866	0.870134	9.80234	0.279174	145.724
CardioEmbolicStroke	GCST90002931	Simple mode	10	0.986747	0.884263	1.10111	0.816857	0.00204037	0.0120866	0.870134	9.80234	0.279174	145.724
CardioEmbolicStroke	GCST90002931	Weighted median	10	1.00005	0.92633	1.07964	0.998945	0.00204037	0.0120866	0.870134	9.80234	0.279174	145.724
CardioEmbolicStroke	GCST90002931	Weighted mode	10	0.978744	0.893497	1.07212	0.654968	0.00204037	0.0120866	0.870134	9.80234	0.279174	145.724
CardioEmbolicStroke	GCST90002932	Inverse variance weighted	10	0.979631	0.926385	1.03594	0.470449	-0.00578984	0.0109194	0.610346	4.9257	0.765488	208.768
CardioEmbolicStroke	GCST90002932	MR Egger	10	1.01853	0.872803	1.18859	0.821573	-0.00578984	0.0109194	0.610346	4.9257	0.765488	208.768
CardioEmbolicStroke	GCST90002932	Simple mode	10	0.926504	0.834053	1.0292	0.188374	-0.00578984	0.0109194	0.610346	4.9257	0.765488	208.768
CardioEmbolicStroke	GCST90002932	Weighted median	10	0.977543	0.908639	1.05167	0.542489	-0.00578984	0.0109194	0.610346	4.9257	0.765488	208.768
CardioEmbolicStroke	GCST90002932	Weighted mode	10	0.993038	0.905638	1.08887	0.885115	-0.00578984	0.0109194	0.610346	4.9257	0.765488	208.768
CardioEmbolicStroke	GCST90002933	Inverse variance weighted	10	0.986616	0.932989	1.04333	0.63653	-0.00112115	0.0109197	0.92075	5.52026	0.700794	153.416
CardioEmbolicStroke	GCST90002933	MR Egger	10	0.994083	0.851849	1.16007	0.941807	-0.00112115	0.0109197	0.92075	5.52026	0.700794	153.416
CardioEmbolicStroke	GCST90002933	Simple mode	10	0.987304	0.887147	1.09877	0.820123	-0.00112115	0.0109197	0.92075	5.52026	0.700794	153.416
CardioEmbolicStroke	GCST90002933	Weighted median	10	0.989097	0.917664	1.06609	0.774382	-0.00112115	0.0109197	0.92075	5.52026	0.700794	153.416
CardioEmbolicStroke	GCST90002933	Weighted mode	10	0.981808	0.899085	1.07214	0.692225	-0.00112115	0.0109197	0.92075	5.52026	0.700794	153.416
CardioEmbolicStroke	GCST90002934	Inverse variance weighted	10	1.00377	0.94921	1.06147	0.89495	0.0067334	0.0109198	0.554621	4.23642	0.835188	205.177
CardioEmbolicStroke	GCST90002934	MR Egger	10	0.959331	0.822069	1.11951	0.612477	0.0067334	0.0109198	0.554621	4.23642	0.835188	205.177
CardioEmbolicStroke	GCST90002934	Simple mode	10	1.06173	0.949756	1.18691	0.319597	0.0067334	0.0109198	0.554621	4.23642	0.835188	205.177
CardioEmbolicStroke	GCST90002934	Weighted median	10	1.00468	0.934516	1.08011	0.899451	0.0067334	0.0109198	0.554621	4.23642	0.835188	205.177
CardioEmbolicStroke	GCST90002934	Weighted mode	10	0.990676	0.902926	1.08695	0.847475	0.0067334	0.0109198	0.554621	4.23642	0.835188	205.177
CardioEmbolicStroke	GCST90002935	Inverse variance weighted	10	0.980564	0.92727	1.03692	0.491206	0.00131183	0.0109191	0.907334	7.65159	0.468222	124.848
CardioEmbolicStroke	GCST90002935	MR Egger	10	0.971951	0.832893	1.13423	0.727338	0.00131183	0.0109191	0.907334	7.65159	0.468222	124.848
CardioEmbolicStroke	GCST90002935	Simple mode	10	0.933218	0.824535	1.05623	0.302332	0.00131183	0.0109191	0.907334	7.65159	0.468222	124.848
CardioEmbolicStroke	GCST90002935	Weighted median	10	0.975049	0.904866	1.05068	0.507353	0.00131183	0.0109191	0.907334	7.65159	0.468222	124.848
CardioEmbolicStroke	GCST90002935	Weighted mode	10	0.964521	0.869595	1.06981	0.511573	0.00131183	0.0109191	0.907334	7.65159	0.468222	124.848
CardioEmbolicStroke	GCST90002936	Inverse variance weighted	10	1.01266	0.957618	1.07086	0.659125	-0.0109388	0.0109191	0.345773	8.20082	0.514042	126.522
CardioEmbolicStroke	GCST90002936	MR Egger	10	1.08997	0.934021	1.27195	0.305987	-0.0109388	0.0109191	0.345773	8.20082	0.514042	126.522
CardioEmbolicStroke	GCST90002936	Simple mode	10	1.03133	0.938298	1.13358	0.538402	-0.0109388	0.0109191	0.345773	8.20082	0.514042	126.522
CardioEmbolicStroke	GCST90002936	Weighted median	10	1.0242	0.952963	1.10077	0.515605	-0.0109388	0.0109191	0.345773	8.20082	0.514042	126.522
CardioEmbolicStroke	GCST90002936	Weighted mode	10	1.02713	0.949351	1.11127	0.52198	-0.0109388	0.0109191	0.345773	8.20082	0.514042	126.522
CardioEmbolicStroke	GCST90002937	Inverse variance weighted	10	1.03199	0.975901	1.0913	0.269405	0.00568051	0.010919	0.616982	7.49878	0.483893	118.384
CardioEmbolicStroke	GCST90002937	MR Egger	10	0.993308	0.851195	1.15915	0.934171	0.00568051	0.010919	0.616982	7.49878	0.483893	118.384
CardioEmbolicStroke	GCST90002937	Simple mode	10	1.01494	0.912966	1.1283	0.789908	0.00568051	0.010919	0.616982	7.49878	0.483893	118.384
CardioEmbolicStroke	GCST90002937	Weighted median	10	1.03627	0.96029	1.11825	0.35915	0.00568051	0.010919	0.616982	7.49878	0.483893	118.384
CardioEmbolicStroke	GCST90002937	Weighted mode	10	1.0165	0.928528	1.11281	0.731195	0.00568051	0.010919	0.616982	7.49878	0.483893	118.384
CardioEmbolicStroke	GCST90002938	Inverse variance weighted	10	1.01862	0.963259	1.07717	0.517543	-0.00492377	0.0109193	0.664015	2.6752	0.95306	251.992
CardioEmbolicStroke	GCST90002938	MR Egger	10	1.05292	0.902273	1.22872	0.531106	-0.00492377	0.0109193	0.664015	2.6752	0.95306	251.992
CardioEmbolicStroke	GCST90002938	Simple mode	10	1.02991	0.922972	1.14923	0.611019	-0.00492377	0.0109193	0.664015	2.6752	0.95306	251.992
CardioEmbolicStroke	GCST90002938	Weighted median	10	1.03454	0.964253	1.10996	0.34414	-0.00492377	0.0109193	0.664015	2.6752	0.95306	251.992
CardioEmbolicStroke	GCST90002938	Weighted mode	10	1.04079	0.950794	1.13931	0.408729	-0.00492377	0.0109193	0.664015	2.6752	0.95306	251.992
CardioEmbolicStroke	GCST90002939	Inverse variance weighted	10	0.973178	0.920286	1.02911	0.340296	-0.00231441	0.0112773	0.84252	8.53349	0.383163	111.158
CardioEmbolicStroke	GCST90002939	MR Egger	10	0.988444	0.842748	1.15933	0.889934	-0.00231441	0.0112773	0.84252	8.53349	0.383163	111.158
CardioEmbolicStroke	GCST90002939	Simple mode	10	1.01236	0.8926	1.14818	0.852629	-0.00231441	0.0112773	0.84252	8.53349	0.383163	111.158
CardioEmbolicStroke	GCST90002939	Weighted median	10	0.965957	0.897062	1.04014	0.358909	-0.00231441	0.0112773	0.84252	8.53349	0.383163	111.158
CardioEmbolicStroke	GCST90002939	Weighted mode	10	1.01236	0.907895	1.12883	0.830022	-0.00231441	0.0112773	0.84252	8.53349	0.383163	111.158
CardioEmbolicStroke	GCST90002940	Inverse variance weighted	10	1.01086	0.955919	1.06896	0.704806	-0.0089767	0.0109191	0.434831	5.7179	0.678798	133.309
CardioEmbolicStroke	GCST90002940	MR Egger	10	1.07377	0.920142	1.25304	0.392659	-0.0089767	0.0109191	0.434831	5.7179	0.678798	133.309
CardioEmbolicStroke	GCST90002940	Simple mode	10	1.04245	0.946784	1.14778	0.419199	-0.0089767	0.0109191	0.434831	5.7179	0.678798	133.309
CardioEmbolicStroke	GCST90002940	Weighted median	10	1.017	0.945875	1.09346	0.648661	-0.0089767	0.0109191	0.434831	5.7179	0.678798	133.309
CardioEmbolicStroke	GCST90002940	Weighted mode	10	1.03557	0.954134	1.12397	0.424531	-0.0089767	0.0109191	0.434831	5.7179	0.678798	133.309
CardioEmbolicStroke	GCST90002941	Inverse variance weighted	10	0.979571	0.92633	1.03587	0.469103	-0.0134094	0.0109191	0.254324	7.48431	0.586829	156.047
CardioEmbolicStroke	GCST90002941	MR Egger	10	1.07202	0.918642	1.251	0.403095	-0.0134094	0.0109191	0.254324	7.48431	0.586829	156.047
CardioEmbolicStroke	GCST90002941	Simple mode	10	0.965616	0.861901	1.08181	0.561049	-0.0134094	0.0109191	0.254324	7.48431	0.586829	156.047
CardioEmbolicStroke	GCST90002941	Weighted median	10	0.986125	0.918352	1.0589	0.700515	-0.0134094	0.0109191	0.254324	7.48431	0.586829	156.047
CardioEmbolicStroke	GCST90002941	Weighted mode	10	0.983806	0.895963	1.08026	0.740102	-0.0134094	0.0109191	0.254324	7.48431	0.586829	156.047
CardioEmbolicStroke	GCST90002942	Inverse variance weighted	10	1.0513	0.994163	1.11172	0.079316	-0.0123375	0.010919	0.291247	6.15553	0.724257	139.554
CardioEmbolicStroke	GCST90002942	MR Egger	10	1.14225	0.978832	1.33295	0.129811	-0.0123375	0.010919	0.291247	6.15553	0.724257	139.554
CardioEmbolicStroke	GCST90002942	Simple mode	10	1.03853	0.912712	1.18169	0.580181	-0.0123375	0.010919	0.291247	6.15553	0.724257	139.554
CardioEmbolicStroke	GCST90002942	Weighted median	10	1.03867	0.961822	1.12165	0.333335	-0.0123375	0.010919	0.291247	6.15553	0.724257	139.554
CardioEmbolicStroke	GCST90002942	Weighted mode	10	1.03294	0.916384	1.16432	0.608583	-0.0123375	0.010919	0.291247	6.15553	0.724257	139.554
CardioEmbolicStroke	GCST90002943	Inverse variance weighted	10	0.953794	0.901954	1.00861	0.0970804	-0.0089768	0.0109192	0.434829	2.45492	0.982071	205.832
CardioEmbolicStroke	GCST90002943	MR Egger	10	1.01315	0.868196	1.18231	0.872382	-0.0089768	0.0109192	0.434829	2.45492	0.982071	205.832
CardioEmbolicStroke	GCST90002943	Simple mode	10	0.965706	0.875506	1.0652	0.503103	-0.0089768	0.0109192	0.434829	2.45492	0.982071	205.832
CardioEmbolicStroke	GCST90002943	Weighted median	10	0.963986	0.897	1.03597	0.318194	-0.0089768	0.0109192	0.434829	2.45492	0.982071	205.832
CardioEmbolicStroke	GCST90002943	Weighted mode	10	0.964491	0.88641	1.04945	0.422986	-0.0089768	0.0109192	0.434829	2.45492	0.982071	205.832
CardioEmbolicStroke	GCST90002944	Inverse variance weighted	10	0.96987	0.910179	1.03348	0.345185	0.0031085	0.0131183	0.818644	11.5474	0.17257	83.4082
CardioEmbolicStroke	GCST90002944	MR Egger	10	0.949805	0.788992	1.14339	0.601178	0.0031085	0.0131183	0.818644	11.5474	0.17257	83.4082
CardioEmbolicStroke	GCST90002944	Simple mode	10	1.0046	0.908175	1.11125	0.930972	0.0031085	0.0131183	0.818644	11.5474	0.17257	83.4082
CardioEmbolicStroke	GCST90002944	Weighted median	10	0.986294	0.914396	1.06384	0.720806	0.0031085	0.0131183	0.818644	11.5474	0.17257	83.4082
CardioEmbolicStroke	GCST90002944	Weighted mode	10	0.980697	0.898158	1.07082	0.674121	0.0031085	0.0131183	0.818644	11.5474	0.17257	83.4082
CardioEmbolicStroke	GCST90002945	Inverse variance weighted	10	0.982417	0.929022	1.03888	0.533825	-0.00837186	0.011071	0.471208	8.22412	0.411889	151.892
CardioEmbolicStroke	GCST90002945	MR Egger	10	1.03932	0.888709	1.21545	0.642148	-0.00837186	0.011071	0.471208	8.22412	0.411889	151.892
CardioEmbolicStroke	GCST90002945	Simple mode	10	1.01447	0.910307	1.13055	0.800769	-0.00837186	0.011071	0.471208	8.22412	0.411889	151.892
CardioEmbolicStroke	GCST90002945	Weighted median	10	0.991051	0.920996	1.06643	0.810068	-0.00837186	0.011071	0.471208	8.22412	0.411889	151.892
CardioEmbolicStroke	GCST90002945	Weighted mode	10	0.99839	0.921071	1.0822	0.969604	-0.00837186	0.011071	0.471208	8.22412	0.411889	151.892
CardioEmbolicStroke	GCST90002946	Inverse variance weighted	10	0.99692	0.942737	1.05422	0.913857	0.0191598	0.010919	0.117387	6.57029	0.68176	176.674
CardioEmbolicStroke	GCST90002946	MR Egger	10	0.876392	0.751006	1.02271	0.132484	0.0191598	0.010919	0.117387	6.57029	0.68176	176.674
CardioEmbolicStroke	GCST90002946	Simple mode	10	0.967747	0.84674	1.10605	0.641957	0.0191598	0.010919	0.117387	6.57029	0.68176	176.674
CardioEmbolicStroke	GCST90002946	Weighted median	10	0.978159	0.904373	1.05797	0.581041	0.0191598	0.010919	0.117387	6.57029	0.68176	176.674
CardioEmbolicStroke	GCST90002946	Weighted mode	10	0.966782	0.875112	1.06805	0.522935	0.0191598	0.010919	0.117387	6.57029	0.68176	176.674
CardioEmbolicStroke	GCST90002947	Inverse variance weighted	10	0.992848	0.938886	1.04991	0.801253	0.00032573	0.0109191	0.976932	4.87556	0.77079	169.109
CardioEmbolicStroke	GCST90002947	MR Egger	10	0.990676	0.848938	1.15608	0.908272	0.00032573	0.0109191	0.976932	4.87556	0.77079	169.109
CardioEmbolicStroke	GCST90002947	Simple mode	10	1.01584	0.907275	1.1374	0.791321	0.00032573	0.0109191	0.976932	4.87556	0.77079	169.109
CardioEmbolicStroke	GCST90002947	Weighted median	10	1.00486	0.933068	1.08217	0.898064	0.00032573	0.0109191	0.976932	4.87556	0.77079	169.109
CardioEmbolicStroke	GCST90002947	Weighted mode	10	0.999517	0.900773	1.10909	0.992931	0.00032573	0.0109191	0.976932	4.87556	0.77079	169.109
CardioEmbolicStroke	GCST90002948	Inverse variance weighted	10	0.941251	0.884905	1.00118	0.0545553	-0.0155021	0.0115593	0.216718	10.9816	0.276972	115.29
CardioEmbolicStroke	GCST90002948	MR Egger	10	1.04468	0.887148	1.23019	0.614365	-0.0155021	0.0115593	0.216718	10.9816	0.276972	115.29
CardioEmbolicStroke	GCST90002948	Simple mode	10	0.945757	0.842308	1.06191	0.370012	-0.0155021	0.0115593	0.216718	10.9816	0.276972	115.29
CardioEmbolicStroke	GCST90002948	Weighted median	10	0.976593	0.907521	1.05092	0.526811	-0.0155021	0.0115593	0.216718	10.9816	0.276972	115.29
CardioEmbolicStroke	GCST90002948	Weighted mode	10	0.967285	0.880183	1.06301	0.507065	-0.0155021	0.0115593	0.216718	10.9816	0.276972	115.29
CardioEmbolicStroke	GCST90002949	Inverse variance weighted	10	0.962637	0.899716	1.02996	0.26954	-0.0163252	0.0127649	0.236774	13.1685	0.15513	104.186
CardioEmbolicStroke	GCST90002949	MR Egger	10	1.07435	0.896922	1.28688	0.45855	-0.0163252	0.0127649	0.236774	13.1685	0.15513	104.186
CardioEmbolicStroke	GCST90002949	Simple mode	10	0.972294	0.871433	1.08483	0.627149	-0.0163252	0.0127649	0.236774	13.1685	0.15513	104.186
CardioEmbolicStroke	GCST90002949	Weighted median	10	0.99255	0.919329	1.0716	0.848322	-0.0163252	0.0127649	0.236774	13.1685	0.15513	104.186
CardioEmbolicStroke	GCST90002949	Weighted mode	10	0.992038	0.907187	1.08483	0.864785	-0.0163252	0.0127649	0.236774	13.1685	0.15513	104.186
CardioEmbolicStroke	GCST90002950	Inverse variance weighted	10	1.00638	0.942343	1.07476	0.8497	-0.00227821	0.0136009	0.87113	12.4127	0.133717	104.062
CardioEmbolicStroke	GCST90002950	MR Egger	10	1.02191	0.84312	1.23863	0.830685	-0.00227821	0.0136009	0.87113	12.4127	0.133717	104.062
CardioEmbolicStroke	GCST90002950	Simple mode	10	1.0956	0.957803	1.25322	0.215813	-0.00227821	0.0136009	0.87113	12.4127	0.133717	104.062
CardioEmbolicStroke	GCST90002950	Weighted median	10	1.03164	0.952385	1.1175	0.44496	-0.00227821	0.0136009	0.87113	12.4127	0.133717	104.062
CardioEmbolicStroke	GCST90002950	Weighted mode	10	1.06632	0.959473	1.18506	0.26375	-0.00227821	0.0136009	0.87113	12.4127	0.133717	104.062
CardioEmbolicStroke	GCST90002951	Inverse variance weighted	10	0.9807	0.927398	1.03707	0.494283	-0.000794667	0.0109192	0.94377	4.94184	0.763774	187.664
CardioEmbolicStroke	GCST90002951	MR Egger	10	0.985955	0.844891	1.15057	0.861974	-0.000794667	0.0109192	0.94377	4.94184	0.763774	187.664
CardioEmbolicStroke	GCST90002951	Simple mode	10	0.94846	0.849797	1.05858	0.36971	-0.000794667	0.0109192	0.94377	4.94184	0.763774	187.664
CardioEmbolicStroke	GCST90002951	Weighted median	10	0.963592	0.896686	1.03549	0.312427	-0.000794667	0.0109192	0.94377	4.94184	0.763774	187.664
CardioEmbolicStroke	GCST90002951	Weighted mode	10	0.962527	0.878313	1.05482	0.434703	-0.000794667	0.0109192	0.94377	4.94184	0.763774	187.664
CardioEmbolicStroke	GCST90002952	Inverse variance weighted	10	1.01086	0.948157	1.07771	0.740931	0.000155575	0.0132714	0.990934	11.8182	0.1595	102.955
CardioEmbolicStroke	GCST90002952	MR Egger	10	1.0098	0.83702	1.21825	0.92135	0.000155575	0.0132714	0.990934	11.8182	0.1595	102.955
CardioEmbolicStroke	GCST90002952	Simple mode	10	0.994494	0.853699	1.15851	0.945036	0.000155575	0.0132714	0.990934	11.8182	0.1595	102.955
CardioEmbolicStroke	GCST90002952	Weighted median	10	1.00097	0.922198	1.08647	0.98154	0.000155575	0.0132714	0.990934	11.8182	0.1595	102.955
CardioEmbolicStroke	GCST90002952	Weighted mode	10	0.96852	0.842638	1.11321	0.663164	0.000155575	0.0132714	0.990934	11.8182	0.1595	102.955
CardioEmbolicStroke	GCST90002953	Inverse variance weighted	10	1.01212	0.957115	1.07029	0.672539	0.00453422	0.0109225	0.68896	8.00507	0.432975	155.506
CardioEmbolicStroke	GCST90002953	MR Egger	10	0.981726	0.841228	1.14569	0.820824	0.00453422	0.0109225	0.68896	8.00507	0.432975	155.506
CardioEmbolicStroke	GCST90002953	Simple mode	10	1.04099	0.917191	1.18151	0.549431	0.00453422	0.0109225	0.68896	8.00507	0.432975	155.506
CardioEmbolicStroke	GCST90002953	Weighted median	10	1.02616	0.948571	1.1101	0.51969	0.00453422	0.0109225	0.68896	8.00507	0.432975	155.506
CardioEmbolicStroke	GCST90002953	Weighted mode	10	1.05598	0.950243	1.17349	0.338014	0.00453422	0.0109225	0.68896	8.00507	0.432975	155.506
CardioEmbolicStroke	GCST90002954	Inverse variance weighted	10	0.962344	0.91004	1.01765	0.178229	-0.00882797	0.0109191	0.442187	7.42639	0.491402	133.649
CardioEmbolicStroke	GCST90002954	MR Egger	10	1.02121	0.875103	1.19171	0.796645	-0.00882797	0.0109191	0.442187	7.42639	0.491402	133.649
CardioEmbolicStroke	GCST90002954	Simple mode	10	0.890026	0.789125	1.00383	0.0902107	-0.00882797	0.0109191	0.442187	7.42639	0.491402	133.649
CardioEmbolicStroke	GCST90002954	Weighted median	10	0.979349	0.906804	1.0577	0.595113	-0.00882797	0.0109191	0.442187	7.42639	0.491402	133.649
CardioEmbolicStroke	GCST90002954	Weighted mode	10	0.981262	0.888678	1.08349	0.716995	-0.00882797	0.0109191	0.442187	7.42639	0.491402	133.649
CardioEmbolicStroke	GCST90002955	Inverse variance weighted	10	1.04582	0.988978	1.10593	0.116116	-0.00773489	0.010919	0.498823	4.32641	0.826539	167.428
CardioEmbolicStroke	GCST90002955	MR Egger	10	1.10166	0.944047	1.28559	0.25397	-0.00773489	0.010919	0.498823	4.32641	0.826539	167.428
CardioEmbolicStroke	GCST90002955	Simple mode	10	1.04963	0.947213	1.16313	0.379232	-0.00773489	0.010919	0.498823	4.32641	0.826539	167.428
CardioEmbolicStroke	GCST90002955	Weighted median	10	1.06257	0.990725	1.13962	0.0893007	-0.00773489	0.010919	0.498823	4.32641	0.826539	167.428
CardioEmbolicStroke	GCST90002955	Weighted mode	10	1.04881	0.961801	1.1437	0.308825	-0.00773489	0.010919	0.498823	4.32641	0.826539	167.428
CardioEmbolicStroke	GCST90002956	Inverse variance weighted	10	0.99467	0.934155	1.0591	0.867453	-0.00530618	0.012872	0.690997	11.1171	0.195153	114.709
CardioEmbolicStroke	GCST90002956	MR Egger	10	1.03081	0.859267	1.23659	0.752259	-0.00530618	0.012872	0.690997	11.1171	0.195153	114.709
CardioEmbolicStroke	GCST90002956	Simple mode	10	1.03284	0.934758	1.14121	0.541422	-0.00530618	0.012872	0.690997	11.1171	0.195153	114.709
CardioEmbolicStroke	GCST90002956	Weighted median	10	1.02578	0.954601	1.10228	0.487816	-0.00530618	0.012872	0.690997	11.1171	0.195153	114.709
CardioEmbolicStroke	GCST90002956	Weighted mode	10	1.02996	0.944428	1.12324	0.521281	-0.00530618	0.012872	0.690997	11.1171	0.195153	114.709
CardioEmbolicStroke	GCST90002957	Inverse variance weighted	10	0.952194	0.897887	1.00979	0.102054	0.0184944	0.0109189	0.128756	9.93862	0.355477	117.003
CardioEmbolicStroke	GCST90002957	MR Egger	10	0.840829	0.720533	0.981209	0.0589192	0.0184944	0.0109189	0.128756	9.93862	0.355477	117.003
CardioEmbolicStroke	GCST90002957	Simple mode	10	0.905002	0.785017	1.04333	0.202232	0.0184944	0.0109189	0.128756	9.93862	0.355477	117.003
CardioEmbolicStroke	GCST90002957	Weighted median	10	0.92637	0.855353	1.00328	0.0601821	0.0184944	0.0109189	0.128756	9.93862	0.355477	117.003
CardioEmbolicStroke	GCST90002957	Weighted mode	10	0.901781	0.814184	0.998801	0.0786775	0.0184944	0.0109189	0.128756	9.93862	0.355477	117.003
CardioEmbolicStroke	GCST90002958	Inverse variance weighted	10	1.02335	0.967735	1.08217	0.418112	0.00668552	0.0109192	0.557356	6.19359	0.625556	142.255
CardioEmbolicStroke	GCST90002958	MR Egger	10	0.978361	0.838383	1.14171	0.788281	0.00668552	0.0109192	0.557356	6.19359	0.625556	142.255
CardioEmbolicStroke	GCST90002958	Simple mode	10	0.977928	0.869671	1.09966	0.717867	0.00668552	0.0109192	0.557356	6.19359	0.625556	142.255
CardioEmbolicStroke	GCST90002958	Weighted median	10	0.982658	0.913637	1.05689	0.637782	0.00668552	0.0109192	0.557356	6.19359	0.625556	142.255
CardioEmbolicStroke	GCST90002958	Weighted mode	10	0.974031	0.887336	1.0692	0.593576	0.00668552	0.0109192	0.557356	6.19359	0.625556	142.255
CardioEmbolicStroke	GCST90002959	Inverse variance weighted	10	0.976199	0.923141	1.03231	0.398179	0.0025306	0.0109193	0.822546	5.34397	0.720259	152.449
CardioEmbolicStroke	GCST90002959	MR Egger	10	0.959725	0.822413	1.11996	0.615923	0.0025306	0.0109193	0.822546	5.34397	0.720259	152.449
CardioEmbolicStroke	GCST90002959	Simple mode	10	0.983516	0.881868	1.09688	0.772006	0.0025306	0.0109193	0.822546	5.34397	0.720259	152.449
CardioEmbolicStroke	GCST90002959	Weighted median	10	0.968979	0.900674	1.04247	0.398162	0.0025306	0.0109193	0.822546	5.34397	0.720259	152.449
CardioEmbolicStroke	GCST90002959	Weighted mode	10	0.967516	0.878738	1.06526	0.518146	0.0025306	0.0109193	0.822546	5.34397	0.720259	152.449
CardioEmbolicStroke	GCST90002960	Inverse variance weighted	10	1.02734	0.971506	1.08639	0.344087	0.00471451	0.0112291	0.685647	8.4606	0.389817	105.87
CardioEmbolicStroke	GCST90002960	MR Egger	10	0.99528	0.849152	1.16655	0.954863	0.00471451	0.0112291	0.685647	8.4606	0.389817	105.87
CardioEmbolicStroke	GCST90002960	Simple mode	10	1.05137	0.928883	1.19001	0.448359	0.00471451	0.0112291	0.685647	8.4606	0.389817	105.87
CardioEmbolicStroke	GCST90002960	Weighted median	10	1.00694	0.934118	1.08544	0.856661	0.00471451	0.0112291	0.685647	8.4606	0.389817	105.87
CardioEmbolicStroke	GCST90002960	Weighted mode	10	0.993266	0.907523	1.08711	0.88661	0.00471451	0.0112291	0.685647	8.4606	0.389817	105.87
CardioEmbolicStroke	GCST90002961	Inverse variance weighted	10	0.925449	0.87515	0.978638	0.00658045	-0.00681318	0.010919	0.550018	2.21394	0.97374	143.369
CardioEmbolicStroke	GCST90002961	MR Egger	10	0.968841	0.830228	1.1306	0.698322	-0.00681318	0.010919	0.550018	2.21394	0.97374	143.369
CardioEmbolicStroke	GCST90002961	Simple mode	10	0.944526	0.8493	1.05043	0.319966	-0.00681318	0.010919	0.550018	2.21394	0.97374	143.369
CardioEmbolicStroke	GCST90002961	Weighted median	10	0.936379	0.873032	1.00432	0.065871	-0.00681318	0.010919	0.550018	2.21394	0.97374	143.369
CardioEmbolicStroke	GCST90002961	Weighted mode	10	0.944526	0.86412	1.03241	0.240308	-0.00681318	0.010919	0.550018	2.21394	0.97374	143.369
CardioEmbolicStroke	GCST90002962	Inverse variance weighted	10	0.963569	0.903525	1.0276	0.258263	-0.00764741	0.0130571	0.57423	11.4397	0.178008	110.041
CardioEmbolicStroke	GCST90002962	MR Egger	10	1.01442	0.8434	1.22013	0.882925	-0.00764741	0.0130571	0.57423	11.4397	0.178008	110.041
CardioEmbolicStroke	GCST90002962	Simple mode	10	0.97755	0.870281	1.09804	0.710701	-0.00764741	0.0130571	0.57423	11.4397	0.178008	110.041
CardioEmbolicStroke	GCST90002962	Weighted median	10	0.960878	0.892681	1.03428	0.288006	-0.00764741	0.0130571	0.57423	11.4397	0.178008	110.041
CardioEmbolicStroke	GCST90002962	Weighted mode	10	0.965064	0.883736	1.05388	0.448899	-0.00764741	0.0130571	0.57423	11.4397	0.178008	110.041
CardioEmbolicStroke	GCST90002963	Inverse variance weighted	10	0.968208	0.910542	1.02953	0.302447	-0.0128613	0.0118854	0.310743	10.8641	0.28514	124.884
CardioEmbolicStroke	GCST90002963	MR Egger	10	1.05568	0.892368	1.24889	0.54505	-0.0128613	0.0118854	0.310743	10.8641	0.28514	124.884
CardioEmbolicStroke	GCST90002963	Simple mode	10	0.976468	0.857361	1.11212	0.728009	-0.0128613	0.0118854	0.310743	10.8641	0.28514	124.884
CardioEmbolicStroke	GCST90002963	Weighted median	10	0.971805	0.89661	1.05331	0.486399	-0.0128613	0.0118854	0.310743	10.8641	0.28514	124.884
CardioEmbolicStroke	GCST90002963	Weighted mode	10	0.96038	0.831286	1.10952	0.596427	-0.0128613	0.0118854	0.310743	10.8641	0.28514	124.884
CardioEmbolicStroke	GCST90002964	Inverse variance weighted	10	0.999839	0.945498	1.0573	0.995499	0.0102652	0.010919	0.37467	6.34784	0.704663	180.145
CardioEmbolicStroke	GCST90002964	MR Egger	10	0.933141	0.799636	1.08894	0.405321	0.0102652	0.010919	0.37467	6.34784	0.704663	180.145
CardioEmbolicStroke	GCST90002964	Simple mode	10	1.0502	0.927493	1.18914	0.459547	0.0102652	0.010919	0.37467	6.34784	0.704663	180.145
CardioEmbolicStroke	GCST90002964	Weighted median	10	1.02447	0.948207	1.10686	0.540227	0.0102652	0.010919	0.37467	6.34784	0.704663	180.145
CardioEmbolicStroke	GCST90002964	Weighted mode	10	1.0339	0.919192	1.16291	0.592027	0.0102652	0.010919	0.37467	6.34784	0.704663	180.145
CardioEmbolicStroke	GCST90002965	Inverse variance weighted	10	0.99193	0.938018	1.04894	0.776276	0.00994263	0.0109191	0.389131	4.99225	0.834983	215.327
CardioEmbolicStroke	GCST90002965	MR Egger	10	0.927771	0.795034	1.08267	0.369116	0.00994263	0.0109191	0.389131	4.99225	0.834983	215.327
CardioEmbolicStroke	GCST90002965	Simple mode	10	0.953759	0.845928	1.07534	0.459102	0.00994263	0.0109191	0.389131	4.99225	0.834983	215.327
CardioEmbolicStroke	GCST90002965	Weighted median	10	0.96268	0.893518	1.0372	0.317367	0.00994263	0.0109191	0.389131	4.99225	0.834983	215.327
CardioEmbolicStroke	GCST90002965	Weighted mode	10	0.95127	0.865606	1.04541	0.326527	0.00994263	0.0109191	0.389131	4.99225	0.834983	215.327
CardioEmbolicStroke	GCST90002966	Inverse variance weighted	10	0.949054	0.897472	1.0036	0.0666621	0.00301398	0.0109191	0.789523	3.84142	0.87114	139.916
CardioEmbolicStroke	GCST90002966	MR Egger	10	0.93001	0.796952	1.08528	0.383939	0.00301398	0.0109191	0.789523	3.84142	0.87114	139.916
CardioEmbolicStroke	GCST90002966	Simple mode	10	0.936665	0.844462	1.03893	0.247191	0.00301398	0.0109191	0.789523	3.84142	0.87114	139.916
CardioEmbolicStroke	GCST90002966	Weighted median	10	0.939441	0.873969	1.00982	0.090086	0.00301398	0.0109191	0.789523	3.84142	0.87114	139.916
CardioEmbolicStroke	GCST90002966	Weighted mode	10	0.932067	0.851031	1.02082	0.163834	0.00301398	0.0109191	0.789523	3.84142	0.87114	139.916
CardioEmbolicStroke	GCST90002967	Inverse variance weighted	10	1.00655	0.951842	1.0644	0.818895	-0.00554258	0.0109193	0.625433	5.15315	0.741089	150.144
CardioEmbolicStroke	GCST90002967	MR Egger	10	1.04478	0.895297	1.21922	0.593383	-0.00554258	0.0109193	0.625433	5.15315	0.741089	150.144
CardioEmbolicStroke	GCST90002967	Simple mode	10	0.993312	0.894142	1.10348	0.903231	-0.00554258	0.0109193	0.625433	5.15315	0.741089	150.144
CardioEmbolicStroke	GCST90002967	Weighted median	10	0.992574	0.923588	1.06671	0.839276	-0.00554258	0.0109193	0.625433	5.15315	0.741089	150.144
CardioEmbolicStroke	GCST90002967	Weighted mode	10	0.997658	0.912826	1.09037	0.959878	-0.00554258	0.0109193	0.625433	5.15315	0.741089	150.144
CardioEmbolicStroke	GCST90002968	Inverse variance weighted	10	1.00742	0.929968	1.09133	0.856209	0.0290933	0.0130031	0.0556498	18.4458	0.0303396	93.5215
CardioEmbolicStroke	GCST90002968	MR Egger	10	0.828394	0.68926	0.995612	0.0796631	0.0290933	0.0130031	0.0556498	18.4458	0.0303396	93.5215
CardioEmbolicStroke	GCST90002968	Simple mode	10	1.04584	0.896925	1.21949	0.581365	0.0290933	0.0130031	0.0556498	18.4458	0.0303396	93.5215
CardioEmbolicStroke	GCST90002968	Weighted median	10	1.02213	0.937865	1.11396	0.618048	0.0290933	0.0130031	0.0556498	18.4458	0.0303396	93.5215
CardioEmbolicStroke	GCST90002968	Weighted mode	10	1.03577	0.908458	1.18091	0.612148	0.0290933	0.0130031	0.0556498	18.4458	0.0303396	93.5215
CardioEmbolicStroke	GCST90002969	Inverse variance weighted	10	1.02341	0.967784	1.08223	0.417086	-0.0100443	0.0109191	0.384533	5.97155	0.742762	155.447
CardioEmbolicStroke	GCST90002969	MR Egger	10	1.09493	0.938275	1.27774	0.282883	-0.0100443	0.0109191	0.384533	5.97155	0.742762	155.447
CardioEmbolicStroke	GCST90002969	Simple mode	10	1.06704	0.951994	1.19599	0.293823	-0.0100443	0.0109191	0.384533	5.97155	0.742762	155.447
CardioEmbolicStroke	GCST90002969	Weighted median	10	1.03368	0.959561	1.11353	0.38287	-0.0100443	0.0109191	0.384533	5.97155	0.742762	155.447
CardioEmbolicStroke	GCST90002969	Weighted mode	10	1.05463	0.957781	1.16126	0.307286	-0.0100443	0.0109191	0.384533	5.97155	0.742762	155.447
CardioEmbolicStroke	GCST90002970	Inverse variance weighted	10	1.01148	0.956501	1.06961	0.689026	-0.00931431	0.0109189	0.41844	6.72109	0.567002	195.624
CardioEmbolicStroke	GCST90002970	MR Egger	10	1.07686	0.922796	1.25665	0.374705	-0.00931431	0.0109189	0.41844	6.72109	0.567002	195.624
CardioEmbolicStroke	GCST90002970	Simple mode	10	1.05114	0.948145	1.16531	0.367929	-0.00931431	0.0109189	0.41844	6.72109	0.567002	195.624
CardioEmbolicStroke	GCST90002970	Weighted median	10	1.03806	0.966319	1.11513	0.306633	-0.00931431	0.0109189	0.41844	6.72109	0.567002	195.624
CardioEmbolicStroke	GCST90002970	Weighted mode	10	1.04652	0.963791	1.13635	0.3073	-0.00931431	0.0109189	0.41844	6.72109	0.567002	195.624
CardioEmbolicStroke	GCST90002971	Inverse variance weighted	10	1.01456	0.959418	1.07287	0.612159	0.0140724	0.0109191	0.233489	8.70061	0.465356	163.804
CardioEmbolicStroke	GCST90002971	MR Egger	10	0.922943	0.790894	1.07704	0.338512	0.0140724	0.0109191	0.233489	8.70061	0.465356	163.804
CardioEmbolicStroke	GCST90002971	Simple mode	10	1.01784	0.907599	1.14147	0.769256	0.0140724	0.0109191	0.233489	8.70061	0.465356	163.804
CardioEmbolicStroke	GCST90002971	Weighted median	10	1.00277	0.927741	1.08386	0.944495	0.0140724	0.0109191	0.233489	8.70061	0.465356	163.804
CardioEmbolicStroke	GCST90002971	Weighted mode	10	1.00778	0.924163	1.09896	0.864694	0.0140724	0.0109191	0.233489	8.70061	0.465356	163.804
CardioEmbolicStroke	GCST90002972	Inverse variance weighted	10	1.01921	0.934598	1.11148	0.666956	0.0342034	0.0132808	0.0328501	21.6483	0.0100628	75.9239
CardioEmbolicStroke	GCST90002972	MR Egger	10	0.80977	0.671124	0.97706	0.0587908	0.0342034	0.0132808	0.0328501	21.6483	0.0100628	75.9239
CardioEmbolicStroke	GCST90002972	Simple mode	10	1.16339	0.963215	1.40516	0.150642	0.0342034	0.0132808	0.0328501	21.6483	0.0100628	75.9239
CardioEmbolicStroke	GCST90002972	Weighted median	10	1.00158	0.913861	1.09773	0.973009	0.0342034	0.0132808	0.0328501	21.6483	0.0100628	75.9239
CardioEmbolicStroke	GCST90002972	Weighted mode	10	0.969801	0.866789	1.08506	0.605479	0.0342034	0.0132808	0.0328501	21.6483	0.0100628	75.9239
CardioEmbolicStroke	GCST90002973	Inverse variance weighted	10	0.97264	0.919778	1.02854	0.330556	0.019015	0.0109189	0.119776	8.64073	0.471077	123.819
CardioEmbolicStroke	GCST90002973	MR Egger	10	0.855882	0.733433	0.998774	0.0836203	0.019015	0.0109189	0.119776	8.64073	0.471077	123.819
CardioEmbolicStroke	GCST90002973	Simple mode	10	1.00104	0.875603	1.14445	0.988198	0.019015	0.0109189	0.119776	8.64073	0.471077	123.819
CardioEmbolicStroke	GCST90002973	Weighted median	10	0.978003	0.907784	1.05365	0.558456	0.019015	0.0109189	0.119776	8.64073	0.471077	123.819
CardioEmbolicStroke	GCST90002973	Weighted mode	10	0.951999	0.86568	1.04692	0.336891	0.019015	0.0109189	0.119776	8.64073	0.471077	123.819
CardioEmbolicStroke	GCST90002974	Inverse variance weighted	10	1.00526	0.947922	1.06606	0.861049	-0.0128829	0.0112867	0.286707	9.93952	0.355404	113.961
CardioEmbolicStroke	GCST90002974	MR Egger	10	1.09624	0.93453	1.28594	0.291832	-0.0128829	0.0112867	0.286707	9.93952	0.355404	113.961
CardioEmbolicStroke	GCST90002974	Simple mode	10	0.940693	0.818579	1.08102	0.411169	-0.0128829	0.0112867	0.286707	9.93952	0.355404	113.961
CardioEmbolicStroke	GCST90002974	Weighted median	10	1.00303	0.929573	1.0823	0.937823	-0.0128829	0.0112867	0.286707	9.93952	0.355404	113.961
CardioEmbolicStroke	GCST90002974	Weighted mode	10	1.01889	0.924211	1.12327	0.715581	-0.0128829	0.0112867	0.286707	9.93952	0.355404	113.961
CardioEmbolicStroke	GCST90002975	Inverse variance weighted	10	0.997808	0.943576	1.05516	0.938638	0.0159585	0.010919	0.182007	8.55022	0.479784	149.362
CardioEmbolicStroke	GCST90002975	MR Egger	10	0.896262	0.768033	1.0459	0.201894	0.0159585	0.010919	0.182007	8.55022	0.479784	149.362
CardioEmbolicStroke	GCST90002975	Simple mode	10	0.951693	0.847621	1.06854	0.423743	0.0159585	0.010919	0.182007	8.55022	0.479784	149.362
CardioEmbolicStroke	GCST90002975	Weighted median	10	0.959362	0.893274	1.03034	0.254607	0.0159585	0.010919	0.182007	8.55022	0.479784	149.362
CardioEmbolicStroke	GCST90002975	Weighted mode	10	0.954853	0.874768	1.04227	0.328268	0.0159585	0.010919	0.182007	8.55022	0.479784	149.362
CardioEmbolicStroke	GCST90002976	Inverse variance weighted	10	1.04195	0.969563	1.11974	0.263304	0.00262132	0.0148934	0.864663	14.8847	0.0614271	93.3918
CardioEmbolicStroke	GCST90002976	MR Egger	10	1.02374	0.829334	1.26372	0.832598	0.00262132	0.0148934	0.864663	14.8847	0.0614271	93.3918
CardioEmbolicStroke	GCST90002976	Simple mode	10	1.02962	0.883698	1.19964	0.716806	0.00262132	0.0148934	0.864663	14.8847	0.0614271	93.3918
CardioEmbolicStroke	GCST90002976	Weighted median	10	1.00732	0.926292	1.09544	0.864636	0.00262132	0.0148934	0.864663	14.8847	0.0614271	93.3918
CardioEmbolicStroke	GCST90002976	Weighted mode	10	1.01645	0.892786	1.15724	0.810833	0.00262132	0.0148934	0.864663	14.8847	0.0614271	93.3918
CardioEmbolicStroke	GCST90002977	Inverse variance weighted	10	0.984161	0.928739	1.04289	0.589266	0.00373159	0.0119393	0.762616	9.56477	0.296911	106.019
CardioEmbolicStroke	GCST90002977	MR Egger	10	0.959769	0.810672	1.13629	0.646316	0.00373159	0.0119393	0.762616	9.56477	0.296911	106.019
CardioEmbolicStroke	GCST90002977	Simple mode	10	0.969342	0.883802	1.06316	0.525412	0.00373159	0.0119393	0.762616	9.56477	0.296911	106.019
CardioEmbolicStroke	GCST90002977	Weighted median	10	0.971397	0.901795	1.04637	0.444245	0.00373159	0.0119393	0.762616	9.56477	0.296911	106.019
CardioEmbolicStroke	GCST90002977	Weighted mode	10	0.970743	0.896209	1.05148	0.484819	0.00373159	0.0119393	0.762616	9.56477	0.296911	106.019
CardioEmbolicStroke	GCST90002978	Inverse variance weighted	10	0.988854	0.93511	1.04569	0.694237	-0.0169887	0.010919	0.158348	8.46977	0.487583	138.978
CardioEmbolicStroke	GCST90002978	MR Egger	10	1.10854	0.949944	1.29362	0.227168	-0.0169887	0.010919	0.158348	8.46977	0.487583	138.978
CardioEmbolicStroke	GCST90002978	Simple mode	10	0.96183	0.841796	1.09898	0.581176	-0.0169887	0.010919	0.158348	8.46977	0.487583	138.978
CardioEmbolicStroke	GCST90002978	Weighted median	10	0.969422	0.89698	1.04771	0.433207	-0.0169887	0.010919	0.158348	8.46977	0.487583	138.978
CardioEmbolicStroke	GCST90002978	Weighted mode	10	0.956384	0.848419	1.07809	0.484128	-0.0169887	0.010919	0.158348	8.46977	0.487583	138.978
CardioEmbolicStroke	GCST90002979	Inverse variance weighted	10	0.991006	0.910826	1.07824	0.833746	-0.00541406	0.0173809	0.763388	20.2488	0.00943465	69.6484
CardioEmbolicStroke	GCST90002979	MR Egger	10	1.02775	0.803817	1.31407	0.832647	-0.00541406	0.0173809	0.763388	20.2488	0.00943465	69.6484
CardioEmbolicStroke	GCST90002979	Simple mode	10	0.973237	0.866716	1.09285	0.657331	-0.00541406	0.0173809	0.763388	20.2488	0.00943465	69.6484
CardioEmbolicStroke	GCST90002979	Weighted median	10	0.973442	0.899426	1.05355	0.504688	-0.00541406	0.0173809	0.763388	20.2488	0.00943465	69.6484
CardioEmbolicStroke	GCST90002979	Weighted mode	10	0.963182	0.880983	1.05305	0.431106	-0.00541406	0.0173809	0.763388	20.2488	0.00943465	69.6484
CardioEmbolicStroke	GCST90002980	Inverse variance weighted	10	1.02926	0.971744	1.09018	0.32561	-0.0122645	0.0111	0.30132	9.52914	0.389929	111.893
CardioEmbolicStroke	GCST90002980	MR Egger	10	1.11776	0.955389	1.30772	0.201949	-0.0122645	0.0111	0.30132	9.52914	0.389929	111.893
CardioEmbolicStroke	GCST90002980	Simple mode	10	0.968616	0.854212	1.09834	0.630935	-0.0122645	0.0111	0.30132	9.52914	0.389929	111.893
CardioEmbolicStroke	GCST90002980	Weighted median	10	1.0503	0.971175	1.13586	0.219434	-0.0122645	0.0111	0.30132	9.52914	0.389929	111.893
CardioEmbolicStroke	GCST90002980	Weighted mode	10	1.034	0.943216	1.13353	0.493808	-0.0122645	0.0111	0.30132	9.52914	0.389929	111.893
CardioEmbolicStroke	GCST90002981	Inverse variance weighted	10	0.982477	0.911868	1.05855	0.642217	0.0111613	0.0149444	0.476524	14.9857	0.0594241	92.6737
CardioEmbolicStroke	GCST90002981	MR Egger	10	0.911428	0.737815	1.12589	0.414716	0.0111613	0.0149444	0.476524	14.9857	0.0594241	92.6737
CardioEmbolicStroke	GCST90002981	Simple mode	10	0.954649	0.850081	1.07208	0.453123	0.0111613	0.0149444	0.476524	14.9857	0.0594241	92.6737
CardioEmbolicStroke	GCST90002981	Weighted median	10	0.968463	0.894111	1.049	0.431702	0.0111613	0.0149444	0.476524	14.9857	0.0594241	92.6737
CardioEmbolicStroke	GCST90002981	Weighted mode	10	0.946353	0.86106	1.0401	0.282057	0.0111613	0.0149444	0.476524	14.9857	0.0594241	92.6737
CardioEmbolicStroke	GCST90002982	Inverse variance weighted	10	0.981605	0.928253	1.03802	0.514936	-0.00192616	0.0109193	0.864363	2.21818	0.973582	216.851
CardioEmbolicStroke	GCST90002982	MR Egger	10	0.994404	0.85213	1.16043	0.944955	-0.00192616	0.0109193	0.864363	2.21818	0.973582	216.851
CardioEmbolicStroke	GCST90002982	Simple mode	10	0.985381	0.897695	1.08163	0.763833	-0.00192616	0.0109193	0.864363	2.21818	0.973582	216.851
CardioEmbolicStroke	GCST90002982	Weighted median	10	0.977828	0.910746	1.04985	0.53633	-0.00192616	0.0109193	0.864363	2.21818	0.973582	216.851
CardioEmbolicStroke	GCST90002982	Weighted mode	10	0.981337	0.904939	1.06418	0.659473	-0.00192616	0.0109193	0.864363	2.21818	0.973582	216.851
CardioEmbolicStroke	GCST90002983	Inverse variance weighted	10	0.984596	0.909931	1.06539	0.699639	-0.0235098	0.0140721	0.133334	17.9246	0.0360589	104.357
CardioEmbolicStroke	GCST90002983	MR Egger	10	1.15326	0.945163	1.40717	0.197786	-0.0235098	0.0140721	0.133334	17.9246	0.0360589	104.357
CardioEmbolicStroke	GCST90002983	Simple mode	10	0.997725	0.845173	1.17781	0.979124	-0.0235098	0.0140721	0.133334	17.9246	0.0360589	104.357
CardioEmbolicStroke	GCST90002983	Weighted median	10	0.981588	0.901276	1.06906	0.66959	-0.0235098	0.0140721	0.133334	17.9246	0.0360589	104.357
CardioEmbolicStroke	GCST90002983	Weighted mode	10	0.992866	0.872921	1.12929	0.915598	-0.0235098	0.0140721	0.133334	17.9246	0.0360589	104.357
CardioEmbolicStroke	GCST90002984	Inverse variance weighted	10	0.959201	0.907068	1.01433	0.144035	-0.0164786	0.0109189	0.169691	8.13903	0.520198	147.415
CardioEmbolicStroke	GCST90002984	MR Egger	10	1.07162	0.918302	1.25054	0.405491	-0.0164786	0.0109189	0.169691	8.13903	0.520198	147.415
CardioEmbolicStroke	GCST90002984	Simple mode	10	0.986417	0.884229	1.10041	0.811872	-0.0164786	0.0109189	0.169691	8.13903	0.520198	147.415
CardioEmbolicStroke	GCST90002984	Weighted median	10	0.977047	0.909514	1.04959	0.525151	-0.0164786	0.0109189	0.169691	8.13903	0.520198	147.415
CardioEmbolicStroke	GCST90002984	Weighted mode	10	0.979443	0.893094	1.07414	0.669535	-0.0164786	0.0109189	0.169691	8.13903	0.520198	147.415
CardioEmbolicStroke	GCST90002985	Inverse variance weighted	10	0.995946	0.941111	1.05398	0.888207	0.0102909	0.0111583	0.383361	8.35439	0.39964	158.872
CardioEmbolicStroke	GCST90002985	MR Egger	10	0.929347	0.793692	1.08819	0.38932	0.0102909	0.0111583	0.383361	8.35439	0.39964	158.872
CardioEmbolicStroke	GCST90002985	Simple mode	10	0.9758	0.871541	1.09253	0.680859	0.0102909	0.0111583	0.383361	8.35439	0.39964	158.872
CardioEmbolicStroke	GCST90002985	Weighted median	10	0.989516	0.918287	1.06627	0.78215	0.0102909	0.0111583	0.383361	8.35439	0.39964	158.872
CardioEmbolicStroke	GCST90002985	Weighted mode	10	0.977155	0.895457	1.06631	0.616435	0.0102909	0.0111583	0.383361	8.35439	0.39964	158.872
CardioEmbolicStroke	GCST90002986	Inverse variance weighted	10	0.996851	0.920442	1.0796	0.93822	-0.012319	0.0159428	0.461916	17.0551	0.0295405	102.37
CardioEmbolicStroke	GCST90002986	MR Egger	10	1.08296	0.86438	1.35681	0.507987	-0.012319	0.0159428	0.461916	17.0551	0.0295405	102.37
CardioEmbolicStroke	GCST90002986	Simple mode	10	1.00325	0.84553	1.19038	0.971183	-0.012319	0.0159428	0.461916	17.0551	0.0295405	102.37
CardioEmbolicStroke	GCST90002986	Weighted median	10	0.986159	0.901645	1.07859	0.760443	-0.012319	0.0159428	0.461916	17.0551	0.0295405	102.37
CardioEmbolicStroke	GCST90002986	Weighted mode	10	0.998253	0.862615	1.15522	0.981791	-0.012319	0.0159428	0.461916	17.0551	0.0295405	102.37
CardioEmbolicStroke	GCST90002987	Inverse variance weighted	10	1.04582	0.980828	1.11513	0.1711	-0.00756735	0.0130254	0.577259	11.3844	0.180855	87.5495
CardioEmbolicStroke	GCST90002987	MR Egger	10	1.10043	0.915315	1.32298	0.338306	-0.00756735	0.0130254	0.577259	11.3844	0.180855	87.5495
CardioEmbolicStroke	GCST90002987	Simple mode	10	1.02295	0.918315	1.13952	0.689832	-0.00756735	0.0130254	0.577259	11.3844	0.180855	87.5495
CardioEmbolicStroke	GCST90002987	Weighted median	10	1.02861	0.95562	1.10716	0.4526	-0.00756735	0.0130254	0.577259	11.3844	0.180855	87.5495
CardioEmbolicStroke	GCST90002987	Weighted mode	10	1.02449	0.92451	1.13529	0.655147	-0.00756735	0.0130254	0.577259	11.3844	0.180855	87.5495
CardioEmbolicStroke	GCST90002988	Inverse variance weighted	10	0.928113	0.877669	0.981456	0.00888329	-0.00657981	0.0109192	0.563466	2.78466	0.947136	126.352
CardioEmbolicStroke	GCST90002988	MR Egger	10	0.970106	0.83131	1.13208	0.710084	-0.00657981	0.0109192	0.563466	2.78466	0.947136	126.352
CardioEmbolicStroke	GCST90002988	Simple mode	10	0.89365	0.795135	1.00437	0.0917984	-0.00657981	0.0109192	0.563466	2.78466	0.947136	126.352
CardioEmbolicStroke	GCST90002988	Weighted median	10	0.917604	0.85042	0.990096	0.026653	-0.00657981	0.0109192	0.563466	2.78466	0.947136	126.352
CardioEmbolicStroke	GCST90002988	Weighted mode	10	0.905509	0.816939	1.00368	0.0913336	-0.00657981	0.0109192	0.563466	2.78466	0.947136	126.352
CardioEmbolicStroke	GCST90002989	Inverse variance weighted	10	0.977009	0.907324	1.05205	0.537848	0.0204544	0.0135228	0.168839	15.7803	0.0716134	91.9104
CardioEmbolicStroke	GCST90002989	MR Egger	10	0.851441	0.703248	1.03086	0.137875	0.0204544	0.0135228	0.168839	15.7803	0.0716134	91.9104
CardioEmbolicStroke	GCST90002989	Simple mode	10	0.921279	0.831812	1.02037	0.150135	0.0204544	0.0135228	0.168839	15.7803	0.0716134	91.9104
CardioEmbolicStroke	GCST90002989	Weighted median	10	0.942715	0.872227	1.0189	0.136811	0.0204544	0.0135228	0.168839	15.7803	0.0716134	91.9104
CardioEmbolicStroke	GCST90002989	Weighted mode	10	0.927378	0.849518	1.01237	0.126242	0.0204544	0.0135228	0.168839	15.7803	0.0716134	91.9104
CardioEmbolicStroke	GCST90002990	Inverse variance weighted	10	0.992778	0.938053	1.0507	0.802167	-0.0105182	0.0111467	0.372989	8.33729	0.401235	151.651
CardioEmbolicStroke	GCST90002990	MR Egger	10	1.06555	0.910165	1.24746	0.452578	-0.0105182	0.0111467	0.372989	8.33729	0.401235	151.651
CardioEmbolicStroke	GCST90002990	Simple mode	10	1.05034	0.917858	1.20194	0.493344	-0.0105182	0.0111467	0.372989	8.33729	0.401235	151.651
CardioEmbolicStroke	GCST90002990	Weighted median	10	1.03189	0.956328	1.11343	0.418424	-0.0105182	0.0111467	0.372989	8.33729	0.401235	151.651
CardioEmbolicStroke	GCST90002990	Weighted mode	10	1.05451	0.93441	1.19005	0.411922	-0.0105182	0.0111467	0.372989	8.33729	0.401235	151.651
CardioEmbolicStroke	GCST90002991	Inverse variance weighted	10	0.990745	0.936897	1.04769	0.744334	-0.0103179	0.0109191	0.372347	7.76829	0.456426	118.764
CardioEmbolicStroke	GCST90002991	MR Egger	10	1.06194	0.910004	1.23923	0.467451	-0.0103179	0.0109191	0.372347	7.76829	0.456426	118.764
CardioEmbolicStroke	GCST90002991	Simple mode	10	1.03115	0.93474	1.1375	0.555401	-0.0103179	0.0109191	0.372347	7.76829	0.456426	118.764
CardioEmbolicStroke	GCST90002991	Weighted median	10	1.002	0.933083	1.076	0.956257	-0.0103179	0.0109191	0.372347	7.76829	0.456426	118.764
CardioEmbolicStroke	GCST90002991	Weighted mode	10	1.02086	0.937343	1.11181	0.646752	-0.0103179	0.0109191	0.372347	7.76829	0.456426	118.764
CardioEmbolicStroke	GCST90002992	Inverse variance weighted	10	1.03883	0.96848	1.1143	0.286954	0.00682416	0.0143311	0.64668	13.7815	0.0876409	113.92
CardioEmbolicStroke	GCST90002992	MR Egger	10	0.992232	0.81022	1.21513	0.941729	0.00682416	0.0143311	0.64668	13.7815	0.0876409	113.92
CardioEmbolicStroke	GCST90002992	Simple mode	10	0.979506	0.871344	1.10109	0.736676	0.00682416	0.0143311	0.64668	13.7815	0.0876409	113.92
CardioEmbolicStroke	GCST90002992	Weighted median	10	1.00899	0.934631	1.08926	0.818822	0.00682416	0.0143311	0.64668	13.7815	0.0876409	113.92
CardioEmbolicStroke	GCST90002992	Weighted mode	10	0.976605	0.872078	1.09366	0.69148	0.00682416	0.0143311	0.64668	13.7815	0.0876409	113.92
CardioEmbolicStroke	GCST90002993	Inverse variance weighted	10	1.01118	0.956222	1.0693	0.696543	-0.00549575	0.0109193	0.62831	6.36322	0.606616	145.342
CardioEmbolicStroke	GCST90002993	MR Egger	10	1.04926	0.899134	1.22444	0.558574	-0.00549575	0.0109193	0.62831	6.36322	0.606616	145.342
CardioEmbolicStroke	GCST90002993	Simple mode	10	1.02865	0.915691	1.15555	0.645421	-0.00549575	0.0109193	0.62831	6.36322	0.606616	145.342
CardioEmbolicStroke	GCST90002993	Weighted median	10	1.00989	0.936879	1.08859	0.797139	-0.00549575	0.0109193	0.62831	6.36322	0.606616	145.342
CardioEmbolicStroke	GCST90002993	Weighted mode	10	1.03496	0.943461	1.13532	0.48538	-0.00549575	0.0109193	0.62831	6.36322	0.606616	145.342
CardioEmbolicStroke	GCST90002994	Inverse variance weighted	10	0.985428	0.931869	1.04206	0.60666	-0.000694679	0.0109191	0.950833	2.174	0.975207	308.384
CardioEmbolicStroke	GCST90002994	MR Egger	10	0.990043	0.848396	1.15534	0.902047	-0.000694679	0.0109191	0.950833	2.174	0.975207	308.384
CardioEmbolicStroke	GCST90002994	Simple mode	10	0.962003	0.871281	1.06217	0.463006	-0.000694679	0.0109191	0.950833	2.174	0.975207	308.384
CardioEmbolicStroke	GCST90002994	Weighted median	10	0.979298	0.915806	1.04719	0.540744	-0.000694679	0.0109191	0.950833	2.174	0.975207	308.384
CardioEmbolicStroke	GCST90002994	Weighted mode	10	0.968646	0.885201	1.05996	0.505742	-0.000694679	0.0109191	0.950833	2.174	0.975207	308.384
CardioEmbolicStroke	GCST90002995	Inverse variance weighted	10	1.0134	0.958317	1.07164	0.640718	-4.99877e-05	0.0109192	0.996459	7.7522	0.458043	121.984
CardioEmbolicStroke	GCST90002995	MR Egger	10	1.01374	0.868697	1.18299	0.866812	-4.99877e-05	0.0109192	0.996459	7.7522	0.458043	121.984
CardioEmbolicStroke	GCST90002995	Simple mode	10	0.961573	0.855348	1.08099	0.528191	-4.99877e-05	0.0109192	0.996459	7.7522	0.458043	121.984
CardioEmbolicStroke	GCST90002995	Weighted median	10	0.997608	0.926943	1.07366	0.949061	-4.99877e-05	0.0109192	0.996459	7.7522	0.458043	121.984
CardioEmbolicStroke	GCST90002995	Weighted mode	10	0.9773	0.881763	1.08319	0.672074	-4.99877e-05	0.0109192	0.996459	7.7522	0.458043	121.984
CardioEmbolicStroke	GCST90002996	Inverse variance weighted	10	1.01473	0.959579	1.07305	0.608032	-0.00506643	0.0109192	0.655018	3.6186	0.889793	206.533
CardioEmbolicStroke	GCST90002996	MR Egger	10	1.0499	0.899689	1.2252	0.553653	-0.00506643	0.0109192	0.655018	3.6186	0.889793	206.533
CardioEmbolicStroke	GCST90002996	Simple mode	10	1.00886	0.909319	1.11931	0.871445	-0.00506643	0.0109192	0.655018	3.6186	0.889793	206.533
CardioEmbolicStroke	GCST90002996	Weighted median	10	1.01943	0.949685	1.0943	0.594557	-0.00506643	0.0109192	0.655018	3.6186	0.889793	206.533
CardioEmbolicStroke	GCST90002996	Weighted mode	10	1.02218	0.934559	1.11803	0.642771	-0.00506643	0.0109192	0.655018	3.6186	0.889793	206.533
CardioEmbolicStroke	GCST90002997	Inverse variance weighted	10	0.985049	0.929693	1.0437	0.609706	-0.0182099	0.0109189	0.133923	9.64041	0.380372	146.786
CardioEmbolicStroke	GCST90002997	MR Egger	10	1.11339	0.954094	1.29927	0.209871	-0.0182099	0.0109189	0.133923	9.64041	0.380372	146.786
CardioEmbolicStroke	GCST90002997	Simple mode	10	0.983419	0.883952	1.09408	0.76559	-0.0182099	0.0109189	0.133923	9.64041	0.380372	146.786
CardioEmbolicStroke	GCST90002997	Weighted median	10	0.992791	0.921536	1.06955	0.848988	-0.0182099	0.0109189	0.133923	9.64041	0.380372	146.786
CardioEmbolicStroke	GCST90002997	Weighted mode	10	1.00413	0.915251	1.10163	0.932525	-0.0182099	0.0109189	0.133923	9.64041	0.380372	146.786
CardioEmbolicStroke	GCST90002998	Inverse variance weighted	10	0.976529	0.923452	1.03266	0.404851	-0.00769817	0.0112572	0.513389	8.50236	0.385996	138.948
CardioEmbolicStroke	GCST90002998	MR Egger	10	1.02842	0.877077	1.20588	0.738961	-0.00769817	0.0112572	0.513389	8.50236	0.385996	138.948
CardioEmbolicStroke	GCST90002998	Simple mode	10	0.91265	0.811057	1.02697	0.163319	-0.00769817	0.0112572	0.513389	8.50236	0.385996	138.948
CardioEmbolicStroke	GCST90002998	Weighted median	10	0.969426	0.9021	1.04178	0.397821	-0.00769817	0.0112572	0.513389	8.50236	0.385996	138.948
CardioEmbolicStroke	GCST90002998	Weighted mode	10	0.958637	0.87676	1.04816	0.377931	-0.00769817	0.0112572	0.513389	8.50236	0.385996	138.948
CardioEmbolicStroke	GCST90002999	Inverse variance weighted	10	0.970667	0.890511	1.05804	0.498383	-0.0256445	0.0153899	0.13421	21.4085	0.010955	67.5023
CardioEmbolicStroke	GCST90002999	MR Egger	10	1.15338	0.927816	1.43378	0.234674	-0.0256445	0.0153899	0.13421	21.4085	0.010955	67.5023
CardioEmbolicStroke	GCST90002999	Simple mode	10	1.0051	0.881735	1.14573	0.940931	-0.0256445	0.0153899	0.13421	21.4085	0.010955	67.5023
CardioEmbolicStroke	GCST90002999	Weighted median	10	1.03914	0.958832	1.12617	0.349499	-0.0256445	0.0153899	0.13421	21.4085	0.010955	67.5023
CardioEmbolicStroke	GCST90002999	Weighted mode	10	1.04344	0.965908	1.12719	0.308463	-0.0256445	0.0153899	0.13421	21.4085	0.010955	67.5023
CardioEmbolicStroke	GCST90003000	Inverse variance weighted	10	0.97382	0.920894	1.02979	0.352129	0.0131943	0.010919	0.261403	8.79193	0.456698	120.112
CardioEmbolicStroke	GCST90003000	MR Egger	10	0.891131	0.763639	1.03991	0.181554	0.0131943	0.010919	0.261403	8.79193	0.456698	120.112
CardioEmbolicStroke	GCST90003000	Simple mode	10	1.03094	0.894195	1.1886	0.684529	0.0131943	0.010919	0.261403	8.79193	0.456698	120.112
CardioEmbolicStroke	GCST90003000	Weighted median	10	0.952926	0.881177	1.03052	0.227314	0.0131943	0.010919	0.261403	8.79193	0.456698	120.112
CardioEmbolicStroke	GCST90003000	Weighted mode	10	0.922745	0.830845	1.02481	0.167305	0.0131943	0.010919	0.261403	8.79193	0.456698	120.112
CardioEmbolicStroke	GCST90003001	Inverse variance weighted	10	1.01537	0.960181	1.07373	0.592727	-0.0114571	0.0109192	0.324718	6.63931	0.674615	158.002
CardioEmbolicStroke	GCST90003001	MR Egger	10	1.0967	0.93979	1.27981	0.27502	-0.0114571	0.0109192	0.324718	6.63931	0.674615	158.002
CardioEmbolicStroke	GCST90003001	Simple mode	10	1.01542	0.921575	1.11881	0.764199	-0.0114571	0.0109192	0.324718	6.63931	0.674615	158.002
CardioEmbolicStroke	GCST90003001	Weighted median	10	1.03321	0.961925	1.10978	0.370386	-0.0114571	0.0109192	0.324718	6.63931	0.674615	158.002
CardioEmbolicStroke	GCST90003001	Weighted mode	10	1.04374	0.956015	1.13952	0.364144	-0.0114571	0.0109192	0.324718	6.63931	0.674615	158.002
CardioEmbolicStroke	GCST90003002	Inverse variance weighted	10	1.00313	0.948606	1.06078	0.912805	0.00341008	0.0109193	0.762798	5.33177	0.721599	166.865
CardioEmbolicStroke	GCST90003002	MR Egger	10	0.980383	0.840116	1.14407	0.807771	0.00341008	0.0109193	0.762798	5.33177	0.721599	166.865
CardioEmbolicStroke	GCST90003002	Simple mode	10	1.00216	0.897963	1.11845	0.970121	0.00341008	0.0109193	0.762798	5.33177	0.721599	166.865
CardioEmbolicStroke	GCST90003002	Weighted median	10	1.00906	0.937349	1.08625	0.81055	0.00341008	0.0109193	0.762798	5.33177	0.721599	166.865
CardioEmbolicStroke	GCST90003002	Weighted mode	10	0.996037	0.907516	1.09319	0.935191	0.00341008	0.0109193	0.762798	5.33177	0.721599	166.865
CardioEmbolicStroke	GCST90003003	Inverse variance weighted	10	1.00334	0.944421	1.06593	0.914028	-0.0192314	0.0109192	0.116225	10.5539	0.30753	120.238
CardioEmbolicStroke	GCST90003003	MR Egger	10	1.14188	0.978505	1.33253	0.130645	-0.0192314	0.0109192	0.116225	10.5539	0.30753	120.238
CardioEmbolicStroke	GCST90003003	Simple mode	10	0.977428	0.851221	1.12235	0.753582	-0.0192314	0.0109192	0.116225	10.5539	0.30753	120.238
CardioEmbolicStroke	GCST90003003	Weighted median	10	0.992801	0.918408	1.07322	0.855727	-0.0192314	0.0109192	0.116225	10.5539	0.30753	120.238
CardioEmbolicStroke	GCST90003003	Weighted mode	10	0.971975	0.856747	1.1027	0.669257	-0.0192314	0.0109192	0.116225	10.5539	0.30753	120.238
CardioEmbolicStroke	GCST90003004	Inverse variance weighted	10	1.02163	0.963165	1.08365	0.476571	-0.00172259	0.0121984	0.891192	9.98469	0.266102	136.515
CardioEmbolicStroke	GCST90003004	MR Egger	10	1.03354	0.86979	1.22812	0.717517	-0.00172259	0.0121984	0.891192	9.98469	0.266102	136.515
CardioEmbolicStroke	GCST90003004	Simple mode	10	0.942223	0.829083	1.0708	0.385612	-0.00172259	0.0121984	0.891192	9.98469	0.266102	136.515
CardioEmbolicStroke	GCST90003004	Weighted median	10	1.00628	0.934311	1.08379	0.868703	-0.00172259	0.0121984	0.891192	9.98469	0.266102	136.515
CardioEmbolicStroke	GCST90003004	Weighted mode	10	0.987142	0.898465	1.08457	0.793634	-0.00172259	0.0121984	0.891192	9.98469	0.266102	136.515
CardioEmbolicStroke	GCST90003005	Inverse variance weighted	10	1.01402	0.958907	1.0723	0.625328	0.00643695	0.0109191	0.571786	6.46501	0.595291	152.261
CardioEmbolicStroke	GCST90003005	MR Egger	10	0.971058	0.832126	1.13319	0.718976	0.00643695	0.0109191	0.571786	6.46501	0.595291	152.261
CardioEmbolicStroke	GCST90003005	Simple mode	10	0.995872	0.901499	1.10012	0.936873	0.00643695	0.0109191	0.571786	6.46501	0.595291	152.261
CardioEmbolicStroke	GCST90003005	Weighted median	10	1.0042	0.933209	1.0806	0.910709	0.00643695	0.0109191	0.571786	6.46501	0.595291	152.261
CardioEmbolicStroke	GCST90003005	Weighted mode	10	1.00437	0.924924	1.09064	0.919695	0.00643695	0.0109191	0.571786	6.46501	0.595291	152.261
CardioEmbolicStroke	GCST90003006	Inverse variance weighted	10	1.02414	0.96848	1.08301	0.402748	-0.00202086	0.0109193	0.857778	2.55581	0.959078	225.802
CardioEmbolicStroke	GCST90003006	MR Egger	10	1.03816	0.889624	1.21149	0.647235	-0.00202086	0.0109193	0.857778	2.55581	0.959078	225.802
CardioEmbolicStroke	GCST90003006	Simple mode	10	1.0615	0.958036	1.17614	0.283454	-0.00202086	0.0109193	0.857778	2.55581	0.959078	225.802
CardioEmbolicStroke	GCST90003006	Weighted median	10	1.02281	0.950946	1.1001	0.544025	-0.00202086	0.0109193	0.857778	2.55581	0.959078	225.802
CardioEmbolicStroke	GCST90003006	Weighted mode	10	1.03862	0.94906	1.13662	0.431475	-0.00202086	0.0109193	0.857778	2.55581	0.959078	225.802
CardioEmbolicStroke	GCST90003007	Inverse variance weighted	10	0.990756	0.934973	1.04987	0.753447	-0.00384822	0.0119326	0.755344	9.55379	0.29775	111.758
CardioEmbolicStroke	GCST90003007	MR Egger	10	1.01673	0.858869	1.20361	0.851953	-0.00384822	0.0119326	0.755344	9.55379	0.29775	111.758
CardioEmbolicStroke	GCST90003007	Simple mode	10	0.963662	0.862239	1.07702	0.53047	-0.00384822	0.0119326	0.755344	9.55379	0.29775	111.758
CardioEmbolicStroke	GCST90003007	Weighted median	10	0.973329	0.903929	1.04806	0.473814	-0.00384822	0.0119326	0.755344	9.55379	0.29775	111.758
CardioEmbolicStroke	GCST90003007	Weighted mode	10	0.971177	0.889058	1.06088	0.532648	-0.00384822	0.0119326	0.755344	9.55379	0.29775	111.758
CardioEmbolicStroke	GCST90003008	Inverse variance weighted	10	1.0665	1.00854	1.1278	0.0239397	0.00618666	0.010919	0.58653	5.0234	0.755072	149.256
CardioEmbolicStroke	GCST90003008	MR Egger	10	1.02304	0.876667	1.19384	0.779855	0.00618666	0.010919	0.58653	5.0234	0.755072	149.256
CardioEmbolicStroke	GCST90003008	Simple mode	10	1.04328	0.939321	1.15875	0.449183	0.00618666	0.010919	0.58653	5.0234	0.755072	149.256
CardioEmbolicStroke	GCST90003008	Weighted median	10	1.0544	0.982716	1.13132	0.140303	0.00618666	0.010919	0.58653	5.0234	0.755072	149.256
CardioEmbolicStroke	GCST90003008	Weighted mode	10	1.05169	0.956146	1.15678	0.326726	0.00618666	0.010919	0.58653	5.0234	0.755072	149.256
CardioEmbolicStroke	GCST90003009	Inverse variance weighted	10	0.988121	0.934415	1.04491	0.675134	0.0104558	0.0109192	0.366324	5.80257	0.759504	161.169
CardioEmbolicStroke	GCST90003009	MR Egger	10	0.921024	0.789249	1.0748	0.326859	0.0104558	0.0109192	0.366324	5.80257	0.759504	161.169
CardioEmbolicStroke	GCST90003009	Simple mode	10	0.963997	0.868778	1.06965	0.506971	0.0104558	0.0109192	0.366324	5.80257	0.759504	161.169
CardioEmbolicStroke	GCST90003009	Weighted median	10	0.973584	0.907604	1.04436	0.454644	0.0104558	0.0109192	0.366324	5.80257	0.759504	161.169
CardioEmbolicStroke	GCST90003009	Weighted mode	10	0.968682	0.892157	1.05177	0.467928	0.0104558	0.0109192	0.366324	5.80257	0.759504	161.169
CardioEmbolicStroke	GCST90003010	Inverse variance weighted	10	0.946767	0.879255	1.01946	0.147256	0.00184634	0.0153177	0.90703	15.7446	0.0461845	85.9436
CardioEmbolicStroke	GCST90003010	MR Egger	10	0.935084	0.752979	1.16123	0.560449	0.00184634	0.0153177	0.90703	15.7446	0.0461845	85.9436
CardioEmbolicStroke	GCST90003010	Simple mode	10	0.903752	0.796168	1.02587	0.152028	0.00184634	0.0153177	0.90703	15.7446	0.0461845	85.9436
CardioEmbolicStroke	GCST90003010	Weighted median	10	0.922081	0.853297	0.996408	0.0402696	0.00184634	0.0153177	0.90703	15.7446	0.0461845	85.9436
CardioEmbolicStroke	GCST90003010	Weighted mode	10	0.909012	0.828695	0.997113	0.073972	0.00184634	0.0153177	0.90703	15.7446	0.0461845	85.9436
CardioEmbolicStroke	GCST90003011	Inverse variance weighted	10	1.00048	0.936021	1.06939	0.988641	-0.0132543	0.0129827	0.337172	12.7831	0.172669	122.831
CardioEmbolicStroke	GCST90003011	MR Egger	10	1.09376	0.910321	1.31417	0.366653	-0.0132543	0.0129827	0.337172	12.7831	0.172669	122.831
CardioEmbolicStroke	GCST90003011	Simple mode	10	1.02258	0.88532	1.18113	0.768277	-0.0132543	0.0129827	0.337172	12.7831	0.172669	122.831
CardioEmbolicStroke	GCST90003011	Weighted median	10	0.996429	0.918789	1.08063	0.931124	-0.0132543	0.0129827	0.337172	12.7831	0.172669	122.831
CardioEmbolicStroke	GCST90003011	Weighted mode	10	1.06654	0.926949	1.22716	0.391501	-0.0132543	0.0129827	0.337172	12.7831	0.172669	122.831
CardioEmbolicStroke	GCST90003012	Inverse variance weighted	10	0.984932	0.930617	1.04242	0.599842	0.0189038	0.0109191	0.121649	9.27284	0.412479	127.698
CardioEmbolicStroke	GCST90003012	MR Egger	10	0.867347	0.743256	1.01216	0.108449	0.0189038	0.0109191	0.121649	9.27284	0.412479	127.698
CardioEmbolicStroke	GCST90003012	Simple mode	10	1.02057	0.894226	1.16476	0.769543	0.0189038	0.0109191	0.121649	9.27284	0.412479	127.698
CardioEmbolicStroke	GCST90003012	Weighted median	10	0.981474	0.905864	1.0634	0.647532	0.0189038	0.0109191	0.121649	9.27284	0.412479	127.698
CardioEmbolicStroke	GCST90003012	Weighted mode	10	0.989399	0.88009	1.11228	0.862343	0.0189038	0.0109191	0.121649	9.27284	0.412479	127.698
CardioEmbolicStroke	GCST90003013	Inverse variance weighted	10	0.966102	0.913488	1.02175	0.227412	-0.0111692	0.0109191	0.336285	9.03707	0.43386	122.436
CardioEmbolicStroke	GCST90003013	MR Egger	10	1.04147	0.892463	1.21535	0.619951	-0.0111692	0.0109191	0.336285	9.03707	0.43386	122.436
CardioEmbolicStroke	GCST90003013	Simple mode	10	0.935056	0.825121	1.05964	0.320117	-0.0111692	0.0109191	0.336285	9.03707	0.43386	122.436
CardioEmbolicStroke	GCST90003013	Weighted median	10	0.926207	0.858911	0.998777	0.0463932	-0.0111692	0.0109191	0.336285	9.03707	0.43386	122.436
CardioEmbolicStroke	GCST90003013	Weighted mode	10	0.925765	0.832589	1.02937	0.187844	-0.0111692	0.0109191	0.336285	9.03707	0.43386	122.436
CardioEmbolicStroke	GCST90003014	Inverse variance weighted	10	0.999785	0.933948	1.07026	0.995058	-0.0190563	0.0124056	0.163066	13.3727	0.146454	112.57
CardioEmbolicStroke	GCST90003014	MR Egger	10	1.13649	0.953634	1.35441	0.190712	-0.0190563	0.0124056	0.163066	13.3727	0.146454	112.57
CardioEmbolicStroke	GCST90003014	Simple mode	10	1.05603	0.952733	1.17052	0.326351	-0.0190563	0.0124056	0.163066	13.3727	0.146454	112.57
CardioEmbolicStroke	GCST90003014	Weighted median	10	1.03537	0.961326	1.11512	0.358538	-0.0190563	0.0124056	0.163066	13.3727	0.146454	112.57
CardioEmbolicStroke	GCST90003014	Weighted mode	10	1.0547	0.970297	1.14645	0.242312	-0.0190563	0.0124056	0.163066	13.3727	0.146454	112.57
CardioEmbolicStroke	GCST90003015	Inverse variance weighted	10	1.0199	0.956192	1.08786	0.549287	-0.0161295	0.012091	0.218924	11.9911	0.213812	113.991
CardioEmbolicStroke	GCST90003015	MR Egger	10	1.13676	0.958116	1.34872	0.179892	-0.0161295	0.012091	0.218924	11.9911	0.213812	113.991
CardioEmbolicStroke	GCST90003015	Simple mode	10	0.985478	0.862708	1.12572	0.834185	-0.0161295	0.012091	0.218924	11.9911	0.213812	113.991
CardioEmbolicStroke	GCST90003015	Weighted median	10	1.04145	0.963757	1.1254	0.304565	-0.0161295	0.012091	0.218924	11.9911	0.213812	113.991
CardioEmbolicStroke	GCST90003015	Weighted mode	10	1.04385	0.953283	1.14302	0.378219	-0.0161295	0.012091	0.218924	11.9911	0.213812	113.991
CardioEmbolicStroke	GCST90003016	Inverse variance weighted	10	1.01537	0.960181	1.07373	0.592738	0.00723042	0.0109193	0.526472	2.97476	0.935931	217.724
CardioEmbolicStroke	GCST90003016	MR Egger	10	0.967174	0.828796	1.12866	0.682953	0.00723042	0.0109193	0.526472	2.97476	0.935931	217.724
CardioEmbolicStroke	GCST90003016	Simple mode	10	1.00752	0.911236	1.11399	0.886946	0.00723042	0.0109193	0.526472	2.97476	0.935931	217.724
CardioEmbolicStroke	GCST90003016	Weighted median	10	1.00217	0.933842	1.07549	0.952106	0.00723042	0.0109193	0.526472	2.97476	0.935931	217.724
CardioEmbolicStroke	GCST90003016	Weighted mode	10	1.0029	0.923237	1.08944	0.946834	0.00723042	0.0109193	0.526472	2.97476	0.935931	217.724
CardioEmbolicStroke	GCST90003017	Inverse variance weighted	10	0.982752	0.927938	1.0408	0.552382	0.0102335	0.0113302	0.392802	8.61372	0.375921	117.152
CardioEmbolicStroke	GCST90003017	MR Egger	10	0.917389	0.781579	1.0768	0.322321	0.0102335	0.0113302	0.392802	8.61372	0.375921	117.152
CardioEmbolicStroke	GCST90003017	Simple mode	10	0.94329	0.854553	1.04124	0.276582	0.0102335	0.0113302	0.392802	8.61372	0.375921	117.152
CardioEmbolicStroke	GCST90003017	Weighted median	10	0.947369	0.880815	1.01895	0.145721	0.0102335	0.0113302	0.392802	8.61372	0.375921	117.152
CardioEmbolicStroke	GCST90003017	Weighted mode	10	0.946114	0.865482	1.03426	0.253888	0.0102335	0.0113302	0.392802	8.61372	0.375921	117.152
CardioEmbolicStroke	GCST90003018	Inverse variance weighted	10	0.989891	0.936089	1.04678	0.721568	0.00399442	0.0109191	0.723984	7.7382	0.459452	135.524
CardioEmbolicStroke	GCST90003018	MR Egger	10	0.963652	0.825779	1.12454	0.650901	0.00399442	0.0109191	0.723984	7.7382	0.459452	135.524
CardioEmbolicStroke	GCST90003018	Simple mode	10	0.993727	0.898136	1.09949	0.905614	0.00399442	0.0109191	0.723984	7.7382	0.459452	135.524
CardioEmbolicStroke	GCST90003018	Weighted median	10	0.995315	0.925769	1.07009	0.898891	0.00399442	0.0109191	0.723984	7.7382	0.459452	135.524
CardioEmbolicStroke	GCST90003018	Weighted mode	10	0.997382	0.914155	1.08818	0.954258	0.00399442	0.0109191	0.723984	7.7382	0.459452	135.524
CardioEmbolicStroke	GCST90003019	Inverse variance weighted	10	0.977756	0.924614	1.03395	0.430139	-0.00818346	0.0109192	0.475041	6.2055	0.624225	137.087
CardioEmbolicStroke	GCST90003019	MR Egger	10	1.03308	0.885271	1.20556	0.690385	-0.00818346	0.0109192	0.475041	6.2055	0.624225	137.087
CardioEmbolicStroke	GCST90003019	Simple mode	10	0.976899	0.87792	1.08704	0.678146	-0.00818346	0.0109192	0.475041	6.2055	0.624225	137.087
CardioEmbolicStroke	GCST90003019	Weighted median	10	0.990099	0.919979	1.06556	0.790609	-0.00818346	0.0109192	0.475041	6.2055	0.624225	137.087
CardioEmbolicStroke	GCST90003019	Weighted mode	10	0.975732	0.894747	1.06405	0.591947	-0.00818346	0.0109192	0.475041	6.2055	0.624225	137.087
CardioEmbolicStroke	GCST90003020	Inverse variance weighted	10	0.981336	0.928	1.03774	0.508749	-0.000282903	0.0109191	0.979965	3.09042	0.928555	251.336
CardioEmbolicStroke	GCST90003020	MR Egger	10	0.983205	0.842536	1.14736	0.835138	-0.000282903	0.0109191	0.979965	3.09042	0.928555	251.336
CardioEmbolicStroke	GCST90003020	Simple mode	10	0.994945	0.896559	1.10413	0.926085	-0.000282903	0.0109191	0.979965	3.09042	0.928555	251.336
CardioEmbolicStroke	GCST90003020	Weighted median	10	0.993338	0.926948	1.06448	0.849772	-0.000282903	0.0109191	0.979965	3.09042	0.928555	251.336
CardioEmbolicStroke	GCST90003020	Weighted mode	10	0.993522	0.905471	1.09014	0.893847	-0.000282903	0.0109191	0.979965	3.09042	0.928555	251.336
CardioEmbolicStroke	GCST90003021	Inverse variance weighted	10	0.985839	0.932257	1.0425	0.61692	-0.00765781	0.0109193	0.502995	3.79542	0.875093	205.858
CardioEmbolicStroke	GCST90003021	MR Egger	10	1.03794	0.889439	1.21124	0.649043	-0.00765781	0.0109193	0.502995	3.79542	0.875093	205.858
CardioEmbolicStroke	GCST90003021	Simple mode	10	1.00691	0.898766	1.12806	0.908083	-0.00765781	0.0109193	0.502995	3.79542	0.875093	205.858
CardioEmbolicStroke	GCST90003021	Weighted median	10	0.986011	0.916805	1.06044	0.704366	-0.00765781	0.0109193	0.502995	3.79542	0.875093	205.858
CardioEmbolicStroke	GCST90003021	Weighted mode	10	1.01023	0.912751	1.11813	0.848451	-0.00765781	0.0109193	0.502995	3.79542	0.875093	205.858
CardioEmbolicStroke	GCST90003022	Inverse variance weighted	10	0.963594	0.911222	1.01898	0.193358	-0.0123291	0.0109191	0.29156	7.19044	0.6173	131.823
CardioEmbolicStroke	GCST90003022	MR Egger	10	1.0469	0.897118	1.22169	0.576719	-0.0123291	0.0109191	0.29156	7.19044	0.6173	131.823
CardioEmbolicStroke	GCST90003022	Simple mode	10	0.887786	0.763132	1.0328	0.157491	-0.0123291	0.0109191	0.29156	7.19044	0.6173	131.823
CardioEmbolicStroke	GCST90003022	Weighted median	10	0.957907	0.888933	1.03223	0.259337	-0.0123291	0.0109191	0.29156	7.19044	0.6173	131.823
CardioEmbolicStroke	GCST90003022	Weighted mode	10	0.887281	0.800838	0.983053	0.0480234	-0.0123291	0.0109191	0.29156	7.19044	0.6173	131.823
CardioEmbolicStroke	GCST90003023	Inverse variance weighted	10	0.956336	0.903934	1.01177	0.120458	-0.00893703	0.011243	0.449612	8.48176	0.387878	128.429
CardioEmbolicStroke	GCST90003023	MR Egger	10	1.01558	0.8663	1.19058	0.853593	-0.00893703	0.011243	0.449612	8.48176	0.387878	128.429
CardioEmbolicStroke	GCST90003023	Simple mode	10	0.992015	0.884891	1.11211	0.893663	-0.00893703	0.011243	0.449612	8.48176	0.387878	128.429
CardioEmbolicStroke	GCST90003023	Weighted median	10	0.974448	0.9014	1.05342	0.515001	-0.00893703	0.011243	0.449612	8.48176	0.387878	128.429
CardioEmbolicStroke	GCST90003023	Weighted mode	10	0.993266	0.907978	1.08657	0.885983	-0.00893703	0.011243	0.449612	8.48176	0.387878	128.429
CardioEmbolicStroke	GCST90003024	Inverse variance weighted	10	1.00751	0.952749	1.06541	0.793049	-0.0076623	0.0110872	0.509059	8.24807	0.409621	122.359
CardioEmbolicStroke	GCST90003024	MR Egger	10	1.06079	0.906861	1.24084	0.481739	-0.0076623	0.0110872	0.509059	8.24807	0.409621	122.359
CardioEmbolicStroke	GCST90003024	Simple mode	10	0.993906	0.88788	1.11259	0.91775	-0.0076623	0.0110872	0.509059	8.24807	0.409621	122.359
CardioEmbolicStroke	GCST90003024	Weighted median	10	0.990832	0.918995	1.06829	0.810452	-0.0076623	0.0110872	0.509059	8.24807	0.409621	122.359
CardioEmbolicStroke	GCST90003024	Weighted mode	10	0.988846	0.90368	1.08204	0.812617	-0.0076623	0.0110872	0.509059	8.24807	0.409621	122.359
CardioEmbolicStroke	GCST90003025	Inverse variance weighted	10	0.957368	0.903137	1.01486	0.143102	-0.011106	0.0114295	0.359661	8.76542	0.36247	132.527
CardioEmbolicStroke	GCST90003025	MR Egger	10	1.03162	0.877662	1.21258	0.715637	-0.011106	0.0114295	0.359661	8.76542	0.36247	132.527
CardioEmbolicStroke	GCST90003025	Simple mode	10	0.98201	0.871804	1.10615	0.771795	-0.011106	0.0114295	0.359661	8.76542	0.36247	132.527
CardioEmbolicStroke	GCST90003025	Weighted median	10	0.98372	0.91063	1.06268	0.676896	-0.011106	0.0114295	0.359661	8.76542	0.36247	132.527
CardioEmbolicStroke	GCST90003025	Weighted mode	10	0.988288	0.907627	1.07612	0.792352	-0.011106	0.0114295	0.359661	8.76542	0.36247	132.527
CardioEmbolicStroke	GCST90003026	Inverse variance weighted	10	1.05882	1.00127	1.11967	0.0450206	-0.00538102	0.0109191	0.635388	3.60489	0.890898	150.379
CardioEmbolicStroke	GCST90003026	MR Egger	10	1.09784	0.940767	1.28113	0.270064	-0.00538102	0.0109191	0.635388	3.60489	0.890898	150.379
CardioEmbolicStroke	GCST90003026	Simple mode	10	1.00978	0.900364	1.13249	0.871608	-0.00538102	0.0109191	0.635388	3.60489	0.890898	150.379
CardioEmbolicStroke	GCST90003026	Weighted median	10	1.03207	0.958162	1.11168	0.40504	-0.00538102	0.0109191	0.635388	3.60489	0.890898	150.379
CardioEmbolicStroke	GCST90003026	Weighted mode	10	1.02312	0.925626	1.13089	0.665168	-0.00538102	0.0109191	0.635388	3.60489	0.890898	150.379
CardioEmbolicStroke	GCST90003027	Inverse variance weighted	10	1.04165	0.978116	1.1093	0.203791	-0.000506324	0.0130403	0.969979	11.4109	0.179488	134.51
CardioEmbolicStroke	GCST90003027	MR Egger	10	1.0452	0.869193	1.25685	0.650974	-0.000506324	0.0130403	0.969979	11.4109	0.179488	134.51
CardioEmbolicStroke	GCST90003027	Simple mode	10	0.980741	0.870085	1.10547	0.757457	-0.000506324	0.0130403	0.969979	11.4109	0.179488	134.51
CardioEmbolicStroke	GCST90003027	Weighted median	10	1.04436	0.965035	1.13022	0.281489	-0.000506324	0.0130403	0.969979	11.4109	0.179488	134.51
CardioEmbolicStroke	GCST90003027	Weighted mode	10	1.04701	0.956768	1.14576	0.343924	-0.000506324	0.0130403	0.969979	11.4109	0.179488	134.51
CardioEmbolicStroke	GCST90003028	Inverse variance weighted	10	1.00764	0.952875	1.06555	0.789504	-0.0208778	0.0109191	0.0922385	7.69474	0.565177	133.352
CardioEmbolicStroke	GCST90003028	MR Egger	10	1.15954	0.993643	1.35313	0.0970482	-0.0208778	0.0109191	0.0922385	7.69474	0.565177	133.352
CardioEmbolicStroke	GCST90003028	Simple mode	10	0.916056	0.814716	1.03	0.176746	-0.0208778	0.0109191	0.0922385	7.69474	0.565177	133.352
CardioEmbolicStroke	GCST90003028	Weighted median	10	1.02587	0.952571	1.10481	0.49948	-0.0208778	0.0109191	0.0922385	7.69474	0.565177	133.352
CardioEmbolicStroke	GCST90003028	Weighted mode	10	1.03318	0.949081	1.12474	0.470349	-0.0208778	0.0109191	0.0922385	7.69474	0.565177	133.352
CardioEmbolicStroke	GCST90003029	Inverse variance weighted	10	1.01715	0.961871	1.07562	0.550809	0.00585839	0.0109191	0.606188	7.14249	0.52134	156.522
CardioEmbolicStroke	GCST90003029	MR Egger	10	0.977857	0.837952	1.14112	0.783446	0.00585839	0.0109191	0.606188	7.14249	0.52134	156.522
CardioEmbolicStroke	GCST90003029	Simple mode	10	1.0062	0.901713	1.12279	0.914456	0.00585839	0.0109191	0.606188	7.14249	0.52134	156.522
CardioEmbolicStroke	GCST90003029	Weighted median	10	1.00477	0.935163	1.07957	0.896535	0.00585839	0.0109191	0.606188	7.14249	0.52134	156.522
CardioEmbolicStroke	GCST90003029	Weighted mode	10	1.0108	0.924604	1.10504	0.81849	0.00585839	0.0109191	0.606188	7.14249	0.52134	156.522
CardioEmbolicStroke	GCST90003030	Inverse variance weighted	10	1.04785	0.979517	1.12095	0.174306	0.00844502	0.0136531	0.553418	12.5081	0.129934	86.6917
CardioEmbolicStroke	GCST90003030	MR Egger	10	0.989995	0.816183	1.20082	0.921202	0.00844502	0.0136531	0.553418	12.5081	0.129934	86.6917
CardioEmbolicStroke	GCST90003030	Simple mode	10	1.07016	0.955562	1.1985	0.270759	0.00844502	0.0136531	0.553418	12.5081	0.129934	86.6917
CardioEmbolicStroke	GCST90003030	Weighted median	10	1.05487	0.979489	1.13605	0.157911	0.00844502	0.0136531	0.553418	12.5081	0.129934	86.6917
CardioEmbolicStroke	GCST90003030	Weighted mode	10	1.05753	0.972925	1.1495	0.221085	0.00844502	0.0136531	0.553418	12.5081	0.129934	86.6917
CardioEmbolicStroke	GCST90003031	Inverse variance weighted	10	0.958632	0.906528	1.01373	0.138412	0.0101146	0.0109192	0.381379	7.77682	0.455569	122.465
CardioEmbolicStroke	GCST90003031	MR Egger	10	0.895592	0.767459	1.04512	0.199132	0.0101146	0.0109192	0.381379	7.77682	0.455569	122.465
CardioEmbolicStroke	GCST90003031	Simple mode	10	0.972802	0.845631	1.1191	0.708621	0.0101146	0.0109192	0.381379	7.77682	0.455569	122.465
CardioEmbolicStroke	GCST90003031	Weighted median	10	0.969185	0.893903	1.05081	0.44803	0.0101146	0.0109192	0.381379	7.77682	0.455569	122.465
CardioEmbolicStroke	GCST90003031	Weighted mode	10	0.974776	0.855803	1.11029	0.70941	0.0101146	0.0109192	0.381379	7.77682	0.455569	122.465
CardioEmbolicStroke	GCST90003032	Inverse variance weighted	10	0.965328	0.900207	1.03516	0.322046	-0.0185747	0.012899	0.187825	14.0587	0.120251	110.132
CardioEmbolicStroke	GCST90003032	MR Egger	10	1.09378	0.911409	1.31263	0.363655	-0.0185747	0.012899	0.187825	14.0587	0.120251	110.132
CardioEmbolicStroke	GCST90003032	Simple mode	10	0.999498	0.901224	1.10849	0.992625	-0.0185747	0.012899	0.187825	14.0587	0.120251	110.132
CardioEmbolicStroke	GCST90003032	Weighted median	10	1.00385	0.930568	1.08291	0.920813	-0.0185747	0.012899	0.187825	14.0587	0.120251	110.132
CardioEmbolicStroke	GCST90003032	Weighted mode	10	1.00688	0.922328	1.09917	0.881675	-0.0185747	0.012899	0.187825	14.0587	0.120251	110.132
CardioEmbolicStroke	GCST90003033	Inverse variance weighted	10	0.979113	0.925897	1.03539	0.459108	0.00733098	0.0109192	0.520887	2.98283	0.93543	246.963
CardioEmbolicStroke	GCST90003033	MR Egger	10	0.932009	0.798663	1.08762	0.397514	0.00733098	0.0109192	0.520887	2.98283	0.93543	246.963
CardioEmbolicStroke	GCST90003033	Simple mode	10	0.95517	0.856663	1.06501	0.430202	0.00733098	0.0109192	0.520887	2.98283	0.93543	246.963
CardioEmbolicStroke	GCST90003033	Weighted median	10	0.970256	0.904788	1.04046	0.396911	0.00733098	0.0109192	0.520887	2.98283	0.93543	246.963
CardioEmbolicStroke	GCST90003033	Weighted mode	10	0.957979	0.878346	1.04483	0.357609	0.00733098	0.0109192	0.520887	2.98283	0.93543	246.963
CardioEmbolicStroke	GCST90003034	Inverse variance weighted	10	0.989919	0.93519	1.04785	0.726965	-0.00822782	0.0114221	0.491822	8.75427	0.363448	142.334
CardioEmbolicStroke	GCST90003034	MR Egger	10	1.04624	0.890199	1.22964	0.598283	-0.00822782	0.0114221	0.491822	8.75427	0.363448	142.334
CardioEmbolicStroke	GCST90003034	Simple mode	10	1.00345	0.890035	1.13132	0.95631	-0.00822782	0.0114221	0.491822	8.75427	0.363448	142.334
CardioEmbolicStroke	GCST90003034	Weighted median	10	1.01428	0.938911	1.0957	0.718914	-0.00822782	0.0114221	0.491822	8.75427	0.363448	142.334
CardioEmbolicStroke	GCST90003034	Weighted mode	10	0.993171	0.899456	1.09665	0.895199	-0.00822782	0.0114221	0.491822	8.75427	0.363448	142.334
CardioEmbolicStroke	GCST90003035	Inverse variance weighted	10	0.998564	0.933919	1.06768	0.966438	-0.0164636	0.0125902	0.227317	12.9098	0.166732	117.853
CardioEmbolicStroke	GCST90003035	MR Egger	10	1.11548	0.933566	1.33285	0.263302	-0.0164636	0.0125902	0.227317	12.9098	0.166732	117.853
CardioEmbolicStroke	GCST90003035	Simple mode	10	0.995396	0.876422	1.13052	0.944909	-0.0164636	0.0125902	0.227317	12.9098	0.166732	117.853
CardioEmbolicStroke	GCST90003035	Weighted median	10	1.02555	0.94702	1.1106	0.534746	-0.0164636	0.0125902	0.227317	12.9098	0.166732	117.853
CardioEmbolicStroke	GCST90003035	Weighted mode	10	1.04018	0.943881	1.1463	0.44719	-0.0164636	0.0125902	0.227317	12.9098	0.166732	117.853
CardioEmbolicStroke	GCST90003036	Inverse variance weighted	10	0.945193	0.878919	1.01646	0.128581	0.00605497	0.0149127	0.695366	14.9236	0.060648	102.634
CardioEmbolicStroke	GCST90003036	MR Egger	10	0.907475	0.734942	1.12051	0.3932	0.00605497	0.0149127	0.695366	14.9236	0.060648	102.634
CardioEmbolicStroke	GCST90003036	Simple mode	10	0.961473	0.843256	1.09626	0.571667	0.00605497	0.0149127	0.695366	14.9236	0.060648	102.634
CardioEmbolicStroke	GCST90003036	Weighted median	10	0.9513	0.877954	1.03077	0.222613	0.00605497	0.0149127	0.695366	14.9236	0.060648	102.634
CardioEmbolicStroke	GCST90003036	Weighted mode	10	0.941307	0.852182	1.03975	0.263795	0.00605497	0.0149127	0.695366	14.9236	0.060648	102.634
CardioEmbolicStroke	GCST90003037	Inverse variance weighted	10	0.983122	0.928581	1.04087	0.558852	0.0046708	0.0117127	0.700488	9.20488	0.325308	131.805
CardioEmbolicStroke	GCST90003037	MR Egger	10	0.952719	0.8073	1.12433	0.582268	0.0046708	0.0117127	0.700488	9.20488	0.325308	131.805
CardioEmbolicStroke	GCST90003037	Simple mode	10	0.91929	0.804003	1.05111	0.249549	0.0046708	0.0117127	0.700488	9.20488	0.325308	131.805
CardioEmbolicStroke	GCST90003037	Weighted median	10	0.97357	0.897137	1.05652	0.520804	0.0046708	0.0117127	0.700488	9.20488	0.325308	131.805
CardioEmbolicStroke	GCST90003037	Weighted mode	10	0.955572	0.863506	1.05745	0.402148	0.0046708	0.0117127	0.700488	9.20488	0.325308	131.805
CardioEmbolicStroke	GCST90003038	Inverse variance weighted	10	0.955631	0.903673	1.01058	0.111578	-0.0190541	0.0109225	0.119229	8.00085	0.53406	127.387
CardioEmbolicStroke	GCST90003038	MR Egger	10	1.08629	0.930822	1.26772	0.324272	-0.0190541	0.0109225	0.119229	8.00085	0.53406	127.387
CardioEmbolicStroke	GCST90003038	Simple mode	10	0.876492	0.778851	0.986373	0.0564619	-0.0190541	0.0109225	0.119229	8.00085	0.53406	127.387
CardioEmbolicStroke	GCST90003038	Weighted median	10	0.957264	0.88909	1.03066	0.246575	-0.0190541	0.0109225	0.119229	8.00085	0.53406	127.387
CardioEmbolicStroke	GCST90003038	Weighted mode	10	0.956855	0.874696	1.04673	0.360765	-0.0190541	0.0109225	0.119229	8.00085	0.53406	127.387
CardioEmbolicStroke	GCST90003039	Inverse variance weighted	10	1.00295	0.948439	1.06059	0.917709	0.00101323	0.0109191	0.928349	6.86301	0.551482	169.526
CardioEmbolicStroke	GCST90003039	MR Egger	10	0.996139	0.85362	1.16245	0.962038	0.00101323	0.0109191	0.928349	6.86301	0.551482	169.526
CardioEmbolicStroke	GCST90003039	Simple mode	10	0.998614	0.873159	1.1421	0.984289	0.00101323	0.0109191	0.928349	6.86301	0.551482	169.526
CardioEmbolicStroke	GCST90003039	Weighted median	10	1.0008	0.927214	1.08024	0.983527	0.00101323	0.0109191	0.928349	6.86301	0.551482	169.526
CardioEmbolicStroke	GCST90003039	Weighted mode	10	0.999898	0.880362	1.13566	0.998782	0.00101323	0.0109191	0.928349	6.86301	0.551482	169.526
CardioEmbolicStroke	GCST90003040	Inverse variance weighted	10	0.99527	0.936069	1.05821	0.879555	0.00350244	0.0126486	0.788875	10.7354	0.217148	119.692
CardioEmbolicStroke	GCST90003040	MR Egger	10	0.9721	0.812894	1.16249	0.76442	0.00350244	0.0126486	0.788875	10.7354	0.217148	119.692
CardioEmbolicStroke	GCST90003040	Simple mode	10	1.04654	0.918427	1.19253	0.51193	0.00350244	0.0126486	0.788875	10.7354	0.217148	119.692
CardioEmbolicStroke	GCST90003040	Weighted median	10	1.01316	0.937767	1.09461	0.740383	0.00350244	0.0126486	0.788875	10.7354	0.217148	119.692
CardioEmbolicStroke	GCST90003040	Weighted mode	10	1.01212	0.909318	1.12656	0.830379	0.00350244	0.0126486	0.788875	10.7354	0.217148	119.692
CardioEmbolicStroke	GCST90003041	Inverse variance weighted	10	0.99919	0.940128	1.06196	0.979204	-0.00778226	0.0123236	0.545336	10.1909	0.251881	125.135
CardioEmbolicStroke	GCST90003041	MR Egger	10	1.05288	0.8845	1.25331	0.578161	-0.00778226	0.0123236	0.545336	10.1909	0.251881	125.135
CardioEmbolicStroke	GCST90003041	Simple mode	10	1.05374	0.918677	1.20866	0.473566	-0.00778226	0.0123236	0.545336	10.1909	0.251881	125.135
CardioEmbolicStroke	GCST90003041	Weighted median	10	1.03798	0.960471	1.12174	0.346493	-0.00778226	0.0123236	0.545336	10.1909	0.251881	125.135
CardioEmbolicStroke	GCST90003041	Weighted mode	10	1.06918	0.925096	1.23571	0.388659	-0.00778226	0.0123236	0.545336	10.1909	0.251881	125.135
CardioEmbolicStroke	GCST90003042	Inverse variance weighted	10	1.00905	0.953837	1.06747	0.753596	0.0153906	0.0109189	0.196344	9.12664	0.425668	158.336
CardioEmbolicStroke	GCST90003042	MR Egger	10	0.909831	0.779662	1.06173	0.264626	0.0153906	0.0109189	0.196344	9.12664	0.425668	158.336
CardioEmbolicStroke	GCST90003042	Simple mode	10	0.960913	0.841726	1.09698	0.569642	0.0153906	0.0109189	0.196344	9.12664	0.425668	158.336
CardioEmbolicStroke	GCST90003042	Weighted median	10	0.997787	0.9218	1.08004	0.956275	0.0153906	0.0109189	0.196344	9.12664	0.425668	158.336
CardioEmbolicStroke	GCST90003042	Weighted mode	10	0.970205	0.877266	1.07299	0.570499	0.0153906	0.0109189	0.196344	9.12664	0.425668	158.336
CardioEmbolicStroke	GCST90003043	Inverse variance weighted	10	1.06157	0.985046	1.14404	0.117521	-0.0064969	0.0153333	0.682938	15.7775	0.0456772	101.381
CardioEmbolicStroke	GCST90003043	MR Egger	10	1.10898	0.892811	1.37749	0.377109	-0.0064969	0.0153333	0.682938	15.7775	0.0456772	101.381
CardioEmbolicStroke	GCST90003043	Simple mode	10	0.957712	0.832921	1.1012	0.559096	-0.0064969	0.0153333	0.682938	15.7775	0.0456772	101.381
CardioEmbolicStroke	GCST90003043	Weighted median	10	1.06033	0.97763	1.15003	0.157382	-0.0064969	0.0153333	0.682938	15.7775	0.0456772	101.381
CardioEmbolicStroke	GCST90003043	Weighted mode	10	1.08451	0.980559	1.19948	0.148995	-0.0064969	0.0153333	0.682938	15.7775	0.0456772	101.381
CardioEmbolicStroke	GCST90003044	Inverse variance weighted	10	1.03427	0.97806	1.09372	0.237228	1.98961e-05	0.0109191	0.998591	4.98253	0.759441	132.875
CardioEmbolicStroke	GCST90003044	MR Egger	10	1.03414	0.88618	1.20679	0.681273	1.98961e-05	0.0109191	0.998591	4.98253	0.759441	132.875
CardioEmbolicStroke	GCST90003044	Simple mode	10	1.01334	0.914686	1.12263	0.805538	1.98961e-05	0.0109191	0.998591	4.98253	0.759441	132.875
CardioEmbolicStroke	GCST90003044	Weighted median	10	1.02388	0.951779	1.10145	0.52643	1.98961e-05	0.0109191	0.998591	4.98253	0.759441	132.875
CardioEmbolicStroke	GCST90003044	Weighted mode	10	1.01218	0.924316	1.10839	0.799764	1.98961e-05	0.0109191	0.998591	4.98253	0.759441	132.875
CardioEmbolicStroke	GCST90003045	Inverse variance weighted	10	0.980644	0.92399	1.04077	0.519718	0.00403341	0.01225	0.750416	10.0688	0.260231	126.904
CardioEmbolicStroke	GCST90003045	MR Egger	10	0.9544	0.802604	1.13491	0.611762	0.00403341	0.01225	0.750416	10.0688	0.260231	126.904
CardioEmbolicStroke	GCST90003045	Simple mode	10	0.96047	0.847022	1.08911	0.545041	0.00403341	0.01225	0.750416	10.0688	0.260231	126.904
CardioEmbolicStroke	GCST90003045	Weighted median	10	0.974841	0.90433	1.05085	0.505927	0.00403341	0.01225	0.750416	10.0688	0.260231	126.904
CardioEmbolicStroke	GCST90003045	Weighted mode	10	0.978899	0.887032	1.08028	0.681402	0.00403341	0.01225	0.750416	10.0688	0.260231	126.904
CardioEmbolicStroke	GCST90003046	Inverse variance weighted	10	1.02011	0.96144	1.08237	0.509959	-0.00824262	0.0119254	0.509008	9.54274	0.298596	127.134
CardioEmbolicStroke	GCST90003046	MR Egger	10	1.07826	0.910936	1.27632	0.406676	-0.00824262	0.0119254	0.509008	9.54274	0.298596	127.134
CardioEmbolicStroke	GCST90003046	Simple mode	10	0.971261	0.852682	1.10633	0.671056	-0.00824262	0.0119254	0.509008	9.54274	0.298596	127.134
CardioEmbolicStroke	GCST90003046	Weighted median	10	0.998742	0.923222	1.08044	0.974977	-0.00824262	0.0119254	0.509008	9.54274	0.298596	127.134
CardioEmbolicStroke	GCST90003046	Weighted mode	10	0.988311	0.878413	1.11196	0.849352	-0.00824262	0.0119254	0.509008	9.54274	0.298596	127.134
CardioEmbolicStroke	GCST90003047	Inverse variance weighted	10	1.0224	0.966828	1.08116	0.437266	0.015115	0.0109192	0.203667	4.08473	0.905748	237.763
CardioEmbolicStroke	GCST90003047	MR Egger	10	0.923572	0.791433	1.07777	0.342401	0.015115	0.0109192	0.203667	4.08473	0.905748	237.763
CardioEmbolicStroke	GCST90003047	Simple mode	10	1.01457	0.901791	1.14145	0.815297	0.015115	0.0109192	0.203667	4.08473	0.905748	237.763
CardioEmbolicStroke	GCST90003047	Weighted median	10	1.00033	0.928442	1.07778	0.993148	0.015115	0.0109192	0.203667	4.08473	0.905748	237.763
CardioEmbolicStroke	GCST90003047	Weighted mode	10	0.983458	0.899406	1.07536	0.72286	0.015115	0.0109192	0.203667	4.08473	0.905748	237.763
CardioEmbolicStroke	GCST90003048	Inverse variance weighted	10	0.961659	0.909392	1.01693	0.170308	0.00688517	0.010919	0.545911	4.38585	0.820742	167.8
CardioEmbolicStroke	GCST90003048	MR Egger	10	0.918144	0.786785	1.07143	0.309904	0.00688517	0.010919	0.545911	4.38585	0.820742	167.8
CardioEmbolicStroke	GCST90003048	Simple mode	10	0.944431	0.839651	1.06229	0.365533	0.00688517	0.010919	0.545911	4.38585	0.820742	167.8
CardioEmbolicStroke	GCST90003048	Weighted median	10	0.975807	0.907502	1.04925	0.508328	0.00688517	0.010919	0.545911	4.38585	0.820742	167.8
CardioEmbolicStroke	GCST90003048	Weighted mode	10	0.951083	0.872808	1.03638	0.281911	0.00688517	0.010919	0.545911	4.38585	0.820742	167.8
CardioEmbolicStroke	GCST90003049	Inverse variance weighted	10	0.953719	0.901172	1.00933	0.101248	0.00215066	0.0117204	0.858973	9.21707	0.324317	120.621
CardioEmbolicStroke	GCST90003049	MR Egger	10	0.940023	0.796457	1.10947	0.485365	0.00215066	0.0117204	0.858973	9.21707	0.324317	120.621
CardioEmbolicStroke	GCST90003049	Simple mode	10	0.899798	0.78318	1.03378	0.170183	0.00215066	0.0117204	0.858973	9.21707	0.324317	120.621
CardioEmbolicStroke	GCST90003049	Weighted median	10	0.944735	0.876378	1.01842	0.137922	0.00215066	0.0117204	0.858973	9.21707	0.324317	120.621
CardioEmbolicStroke	GCST90003049	Weighted mode	10	0.913956	0.815285	1.02457	0.157083	0.00215066	0.0117204	0.858973	9.21707	0.324317	120.621
CardioEmbolicStroke	GCST90003050	Inverse variance weighted	10	1.00395	0.949382	1.06165	0.890105	0.0126153	0.0109191	0.281291	8.87552	0.448843	141.271
CardioEmbolicStroke	GCST90003050	MR Egger	10	0.922282	0.790328	1.07627	0.334467	0.0126153	0.0109191	0.281291	8.87552	0.448843	141.271
CardioEmbolicStroke	GCST90003050	Simple mode	10	1.04021	0.926517	1.16785	0.52116	0.0126153	0.0109191	0.281291	8.87552	0.448843	141.271
CardioEmbolicStroke	GCST90003050	Weighted median	10	0.996414	0.926122	1.07204	0.923332	0.0126153	0.0109191	0.281291	8.87552	0.448843	141.271
CardioEmbolicStroke	GCST90003050	Weighted mode	10	0.996429	0.906952	1.09473	0.942232	0.0126153	0.0109191	0.281291	8.87552	0.448843	141.271
CardioEmbolicStroke	GCST90003051	Inverse variance weighted	10	1.03666	0.96539	1.11319	0.321822	-0.0277546	0.0110273	0.0359822	14.6215	0.10187	99.8632
CardioEmbolicStroke	GCST90003051	MR Egger	10	1.24939	1.06901	1.46022	0.0232407	-0.0277546	0.0110273	0.0359822	14.6215	0.10187	99.8632
CardioEmbolicStroke	GCST90003051	Simple mode	10	0.96764	0.837331	1.11823	0.666309	-0.0277546	0.0110273	0.0359822	14.6215	0.10187	99.8632
CardioEmbolicStroke	GCST90003051	Weighted median	10	1.05225	0.968268	1.14352	0.230068	-0.0277546	0.0110273	0.0359822	14.6215	0.10187	99.8632
CardioEmbolicStroke	GCST90003051	Weighted mode	10	1.10301	0.996873	1.22044	0.089985	-0.0277546	0.0110273	0.0359822	14.6215	0.10187	99.8632
CardioEmbolicStroke	GCST90003052	Inverse variance weighted	10	0.994742	0.940146	1.05251	0.854756	-0.014737	0.010919	0.21407	9.18295	0.420561	169.303
CardioEmbolicStroke	GCST90003052	MR Egger	10	1.09839	0.941237	1.28177	0.2677	-0.014737	0.010919	0.21407	9.18295	0.420561	169.303
CardioEmbolicStroke	GCST90003052	Simple mode	10	1.022	0.922437	1.13231	0.687053	-0.014737	0.010919	0.21407	9.18295	0.420561	169.303
CardioEmbolicStroke	GCST90003052	Weighted median	10	1.02583	0.952196	1.10515	0.502242	-0.014737	0.010919	0.21407	9.18295	0.420561	169.303
CardioEmbolicStroke	GCST90003052	Weighted mode	10	1.02108	0.94018	1.10893	0.632273	-0.014737	0.010919	0.21407	9.18295	0.420561	169.303
CardioEmbolicStroke	GCST90003053	Inverse variance weighted	10	0.997845	0.943605	1.0552	0.939703	0.0110876	0.0109203	0.339673	6.73143	0.665058	190.717
CardioEmbolicStroke	GCST90003053	MR Egger	10	0.92614	0.793617	1.08079	0.358646	0.0110876	0.0109203	0.339673	6.73143	0.665058	190.717
CardioEmbolicStroke	GCST90003053	Simple mode	10	1.02034	0.905831	1.14932	0.747841	0.0110876	0.0109203	0.339673	6.73143	0.665058	190.717
CardioEmbolicStroke	GCST90003053	Weighted median	10	0.996947	0.925915	1.07343	0.935381	0.0110876	0.0109203	0.339673	6.73143	0.665058	190.717
CardioEmbolicStroke	GCST90003053	Weighted mode	10	1.01715	0.915991	1.12949	0.757565	0.0110876	0.0109203	0.339673	6.73143	0.665058	190.717
CardioEmbolicStroke	GCST90003054	Inverse variance weighted	10	0.966635	0.914097	1.02219	0.233977	-0.0107944	0.0109191	0.351822	5.63443	0.775875	189.1
CardioEmbolicStroke	GCST90003054	MR Egger	10	1.03942	0.890706	1.21296	0.636754	-0.0107944	0.0109191	0.351822	5.63443	0.775875	189.1
CardioEmbolicStroke	GCST90003054	Simple mode	10	0.958754	0.858787	1.07036	0.472552	-0.0107944	0.0109191	0.351822	5.63443	0.775875	189.1
CardioEmbolicStroke	GCST90003054	Weighted median	10	0.964726	0.897494	1.037	0.329882	-0.0107944	0.0109191	0.351822	5.63443	0.775875	189.1
CardioEmbolicStroke	GCST90003054	Weighted mode	10	0.968594	0.889108	1.05519	0.483713	-0.0107944	0.0109191	0.351822	5.63443	0.775875	189.1
CardioEmbolicStroke	GCST90003055	Inverse variance weighted	10	0.991476	0.929021	1.05813	0.796492	0.0279765	0.010919	0.0335325	12.2	0.202268	123.771
CardioEmbolicStroke	GCST90003055	MR Egger	10	0.821426	0.703904	0.958568	0.0371062	0.0279765	0.010919	0.0335325	12.2	0.202268	123.771
CardioEmbolicStroke	GCST90003055	Simple mode	10	0.919462	0.798211	1.05913	0.274446	0.0279765	0.010919	0.0335325	12.2	0.202268	123.771
CardioEmbolicStroke	GCST90003055	Weighted median	10	0.949871	0.876477	1.02941	0.210025	0.0279765	0.010919	0.0335325	12.2	0.202268	123.771
CardioEmbolicStroke	GCST90003055	Weighted mode	10	0.928524	0.845637	1.01953	0.154492	0.0279765	0.010919	0.0335325	12.2	0.202268	123.771
CardioEmbolicStroke	GCST90003056	Inverse variance weighted	10	1.01374	0.958645	1.07201	0.632128	0.00559051	0.0109191	0.622487	4.57936	0.801442	197.238
CardioEmbolicStroke	GCST90003056	MR Egger	10	0.976336	0.83665	1.13934	0.768878	0.00559051	0.0109191	0.622487	4.57936	0.801442	197.238
CardioEmbolicStroke	GCST90003056	Simple mode	10	1.06566	0.946931	1.19927	0.318841	0.00559051	0.0109191	0.622487	4.57936	0.801442	197.238
CardioEmbolicStroke	GCST90003056	Weighted median	10	1.03392	0.960133	1.11338	0.377226	0.00559051	0.0109191	0.622487	4.57936	0.801442	197.238
CardioEmbolicStroke	GCST90003056	Weighted mode	10	1.0647	0.944339	1.2004	0.332432	0.00559051	0.0109191	0.622487	4.57936	0.801442	197.238
CardioEmbolicStroke	GCST90003057	Inverse variance weighted	10	0.963907	0.911518	1.01931	0.197291	0.0037986	0.0109191	0.736902	7.20916	0.514244	123.066
CardioEmbolicStroke	GCST90003057	MR Egger	10	0.939594	0.805165	1.09647	0.451782	0.0037986	0.0109191	0.736902	7.20916	0.514244	123.066
CardioEmbolicStroke	GCST90003057	Simple mode	10	0.927273	0.834549	1.0303	0.193673	0.0037986	0.0109191	0.736902	7.20916	0.514244	123.066
CardioEmbolicStroke	GCST90003057	Weighted median	10	0.931767	0.865346	1.00329	0.0610655	0.0037986	0.0109191	0.736902	7.20916	0.514244	123.066
CardioEmbolicStroke	GCST90003057	Weighted mode	10	0.927273	0.851866	1.00936	0.114979	0.0037986	0.0109191	0.736902	7.20916	0.514244	123.066
CardioEmbolicStroke	GCST90003058	Inverse variance weighted	10	0.957815	0.905757	1.01287	0.130625	-0.00300322	0.0109191	0.790253	6.85669	0.552171	156.661
CardioEmbolicStroke	GCST90003058	MR Egger	10	0.977358	0.837524	1.14054	0.77866	-0.00300322	0.0109191	0.790253	6.85669	0.552171	156.661
CardioEmbolicStroke	GCST90003058	Simple mode	10	1.01591	0.905299	1.14005	0.794402	-0.00300322	0.0109191	0.790253	6.85669	0.552171	156.661
CardioEmbolicStroke	GCST90003058	Weighted median	10	0.942983	0.874495	1.01683	0.126998	-0.00300322	0.0109191	0.790253	6.85669	0.552171	156.661
CardioEmbolicStroke	GCST90003058	Weighted mode	10	0.967334	0.86681	1.07952	0.567622	-0.00300322	0.0109191	0.790253	6.85669	0.552171	156.661
CardioEmbolicStroke	GCST90003059	Inverse variance weighted	10	0.977345	0.916668	1.04204	0.483447	-0.0117491	0.0126169	0.378985	10.6814	0.220415	110.478
CardioEmbolicStroke	GCST90003059	MR Egger	10	1.0577	0.884877	1.26429	0.554804	-0.0117491	0.0126169	0.378985	10.6814	0.220415	110.478
CardioEmbolicStroke	GCST90003059	Simple mode	10	0.89154	0.765875	1.03782	0.172731	-0.0117491	0.0126169	0.378985	10.6814	0.220415	110.478
CardioEmbolicStroke	GCST90003059	Weighted median	10	0.964143	0.887958	1.04686	0.384579	-0.0117491	0.0126169	0.378985	10.6814	0.220415	110.478
CardioEmbolicStroke	GCST90003059	Weighted mode	10	0.953696	0.845003	1.07637	0.462191	-0.0117491	0.0126169	0.378985	10.6814	0.220415	110.478
CardioEmbolicStroke	GCST90003060	Inverse variance weighted	10	1.03732	0.980943	1.09694	0.198726	0.00305289	0.0109193	0.786888	6.0721	0.639156	157.675
CardioEmbolicStroke	GCST90003060	MR Egger	10	1.01624	0.870844	1.18592	0.843051	0.00305289	0.0109193	0.786888	6.0721	0.639156	157.675
CardioEmbolicStroke	GCST90003060	Simple mode	10	1.0555	0.93461	1.19203	0.406719	0.00305289	0.0109193	0.786888	6.0721	0.639156	157.675
CardioEmbolicStroke	GCST90003060	Weighted median	10	1.0453	0.969414	1.12713	0.249237	0.00305289	0.0109193	0.786888	6.0721	0.639156	157.675
CardioEmbolicStroke	GCST90003060	Weighted mode	10	1.05071	0.964874	1.14419	0.28464	0.00305289	0.0109193	0.786888	6.0721	0.639156	157.675
CardioEmbolicStroke	GCST90003061	Inverse variance weighted	10	1.01602	0.953564	1.08257	0.623388	0.00287471	0.0131091	0.831914	11.5309	0.173392	92.6681
CardioEmbolicStroke	GCST90003061	MR Egger	10	0.996568	0.827948	1.19953	0.97189	0.00287471	0.0131091	0.831914	11.5309	0.173392	92.6681
CardioEmbolicStroke	GCST90003061	Simple mode	10	1.07315	0.973443	1.18306	0.189592	0.00287471	0.0131091	0.831914	11.5309	0.173392	92.6681
CardioEmbolicStroke	GCST90003061	Weighted median	10	1.04715	0.974501	1.12521	0.209154	0.00287471	0.0131091	0.831914	11.5309	0.173392	92.6681
CardioEmbolicStroke	GCST90003061	Weighted mode	10	1.05181	0.969398	1.14122	0.255871	0.00287471	0.0131091	0.831914	11.5309	0.173392	92.6681
CardioEmbolicStroke	GCST90003062	Inverse variance weighted	10	0.9604	0.904715	1.01951	0.184888	-0.000646097	0.0123768	0.959648	10.2786	0.246017	119.077
CardioEmbolicStroke	GCST90003062	MR Egger	10	0.964582	0.809717	1.14907	0.696904	-0.000646097	0.0123768	0.959648	10.2786	0.246017	119.077
CardioEmbolicStroke	GCST90003062	Simple mode	10	0.9693	0.836482	1.12321	0.688063	-0.000646097	0.0123768	0.959648	10.2786	0.246017	119.077
CardioEmbolicStroke	GCST90003062	Weighted median	10	0.967997	0.8916	1.05094	0.438064	-0.000646097	0.0123768	0.959648	10.2786	0.246017	119.077
CardioEmbolicStroke	GCST90003062	Weighted mode	10	0.97295	0.820793	1.15331	0.759172	-0.000646097	0.0123768	0.959648	10.2786	0.246017	119.077
CardioEmbolicStroke	GCST90003063	Inverse variance weighted	10	0.974553	0.911697	1.04174	0.448581	0.0222008	0.011371	0.0866689	12.8104	0.171374	105.615
CardioEmbolicStroke	GCST90003063	MR Egger	10	0.839384	0.71471	0.985807	0.0653591	0.0222008	0.011371	0.0866689	12.8104	0.171374	105.615
CardioEmbolicStroke	GCST90003063	Simple mode	10	0.941561	0.848727	1.04455	0.284893	0.0222008	0.011371	0.0866689	12.8104	0.171374	105.615
CardioEmbolicStroke	GCST90003063	Weighted median	10	0.958215	0.88858	1.03331	0.267503	0.0222008	0.011371	0.0866689	12.8104	0.171374	105.615
CardioEmbolicStroke	GCST90003063	Weighted mode	10	0.94296	0.863141	1.03016	0.225415	0.0222008	0.011371	0.0866689	12.8104	0.171374	105.615
CardioEmbolicStroke	GCST90003064	Inverse variance weighted	10	1.00402	0.949447	1.06172	0.888178	0.0130838	0.0109192	0.265112	5.05804	0.82922	218.965
CardioEmbolicStroke	GCST90003064	MR Egger	10	0.919444	0.787896	1.07296	0.317486	0.0130838	0.0109192	0.265112	5.05804	0.82922	218.965
CardioEmbolicStroke	GCST90003064	Simple mode	10	0.963873	0.86502	1.07402	0.521805	0.0130838	0.0109192	0.265112	5.05804	0.82922	218.965
CardioEmbolicStroke	GCST90003064	Weighted median	10	0.978399	0.908868	1.05325	0.561487	0.0130838	0.0109192	0.265112	5.05804	0.82922	218.965
CardioEmbolicStroke	GCST90003064	Weighted mode	10	0.966461	0.882154	1.05883	0.48247	0.0130838	0.0109192	0.265112	5.05804	0.82922	218.965
CardioEmbolicStroke	GCST90003065	Inverse variance weighted	10	1.046	0.989152	1.10612	0.114694	-0.00762421	0.0109192	0.504816	5.29391	0.725751	133.558
CardioEmbolicStroke	GCST90003065	MR Egger	10	1.10104	0.943507	1.28487	0.256551	-0.00762421	0.0109192	0.504816	5.29391	0.725751	133.558
CardioEmbolicStroke	GCST90003065	Simple mode	10	1.04756	0.94884	1.15656	0.381512	-0.00762421	0.0109192	0.504816	5.29391	0.725751	133.558
CardioEmbolicStroke	GCST90003065	Weighted median	10	1.05498	0.981155	1.13435	0.148185	-0.00762421	0.0109192	0.504816	5.29391	0.725751	133.558
CardioEmbolicStroke	GCST90003065	Weighted mode	10	1.05677	0.976354	1.14381	0.204675	-0.00762421	0.0109192	0.504816	5.29391	0.725751	133.558
CardioEmbolicStroke	GCST90003066	Inverse variance weighted	10	1.0045	0.948252	1.06408	0.878675	0.0142731	0.0109191	0.227476	9.56874	0.386511	108.153
CardioEmbolicStroke	GCST90003066	MR Egger	10	0.912556	0.781994	1.06492	0.278892	0.0142731	0.0109191	0.227476	9.56874	0.386511	108.153
CardioEmbolicStroke	GCST90003066	Simple mode	10	1.01781	0.915024	1.13214	0.75261	0.0142731	0.0109191	0.227476	9.56874	0.386511	108.153
CardioEmbolicStroke	GCST90003066	Weighted median	10	0.991438	0.922631	1.06538	0.81475	0.0142731	0.0109191	0.227476	9.56874	0.386511	108.153
CardioEmbolicStroke	GCST90003066	Weighted mode	10	0.980737	0.901185	1.06731	0.662878	0.0142731	0.0109191	0.227476	9.56874	0.386511	108.153
CardioEmbolicStroke	GCST90003067	Inverse variance weighted	10	1.00474	0.950127	1.06248	0.868397	-0.00666728	0.0109192	0.558409	3.7795	0.87645	194.843
CardioEmbolicStroke	GCST90003067	MR Egger	10	1.05081	0.900469	1.22626	0.546778	-0.00666728	0.0109192	0.558409	3.7795	0.87645	194.843
CardioEmbolicStroke	GCST90003067	Simple mode	10	0.964305	0.85979	1.08152	0.549995	-0.00666728	0.0109192	0.558409	3.7795	0.87645	194.843
CardioEmbolicStroke	GCST90003067	Weighted median	10	0.976047	0.90766	1.04959	0.512994	-0.00666728	0.0109192	0.558409	3.7795	0.87645	194.843
CardioEmbolicStroke	GCST90003067	Weighted mode	10	0.966856	0.874898	1.06848	0.525161	-0.00666728	0.0109192	0.558409	3.7795	0.87645	194.843
CardioEmbolicStroke	GCST90003068	Inverse variance weighted	10	1.03646	0.976088	1.10057	0.242166	0.0153949	0.0111834	0.205936	10.38	0.32061	116.244
CardioEmbolicStroke	GCST90003068	MR Egger	10	0.934516	0.797824	1.09463	0.425618	0.0153949	0.0111834	0.205936	10.38	0.32061	116.244
CardioEmbolicStroke	GCST90003068	Simple mode	10	1.04944	0.93802	1.1741	0.421225	0.0153949	0.0111834	0.205936	10.38	0.32061	116.244
CardioEmbolicStroke	GCST90003068	Weighted median	10	1.01914	0.943133	1.10127	0.631647	0.0153949	0.0111834	0.205936	10.38	0.32061	116.244
CardioEmbolicStroke	GCST90003068	Weighted mode	10	1.01218	0.924273	1.10845	0.799832	0.0153949	0.0111834	0.205936	10.38	0.32061	116.244
CardioEmbolicStroke	GCST90003069	Inverse variance weighted	10	1.02417	0.968508	1.08304	0.402186	-0.0107161	0.0109191	0.355133	4.21366	0.896796	232.232
CardioEmbolicStroke	GCST90003069	MR Egger	10	1.10071	0.94323	1.28448	0.257896	-0.0107161	0.0109191	0.355133	4.21366	0.896796	232.232
CardioEmbolicStroke	GCST90003069	Simple mode	10	1.0506	0.942712	1.17083	0.395188	-0.0107161	0.0109191	0.355133	4.21366	0.896796	232.232
CardioEmbolicStroke	GCST90003069	Weighted median	10	1.04546	0.971725	1.12478	0.233523	-0.0107161	0.0109191	0.355133	4.21366	0.896796	232.232
CardioEmbolicStroke	GCST90003069	Weighted mode	10	1.05141	0.964157	1.14655	0.286037	-0.0107161	0.0109191	0.355133	4.21366	0.896796	232.232
CardioEmbolicStroke	GCST90003070	Inverse variance weighted	10	0.975653	0.922625	1.03173	0.387324	-0.00824127	0.0109191	0.472027	4.14117	0.844167	219.926
CardioEmbolicStroke	GCST90003070	MR Egger	10	1.03126	0.883711	1.20344	0.706218	-0.00824127	0.0109191	0.472027	4.14117	0.844167	219.926
CardioEmbolicStroke	GCST90003070	Simple mode	10	0.987766	0.897398	1.08723	0.80711	-0.00824127	0.0109191	0.472027	4.14117	0.844167	219.926
CardioEmbolicStroke	GCST90003070	Weighted median	10	0.986821	0.919347	1.05925	0.713509	-0.00824127	0.0109191	0.472027	4.14117	0.844167	219.926
CardioEmbolicStroke	GCST90003070	Weighted mode	10	0.990641	0.91403	1.07367	0.824015	-0.00824127	0.0109191	0.472027	4.14117	0.844167	219.926
CardioEmbolicStroke	GCST90003071	Inverse variance weighted	10	0.986222	0.93262	1.0429	0.626531	-0.0207171	0.010919	0.0943545	5.67801	0.771662	209.085
CardioEmbolicStroke	GCST90003071	MR Egger	10	1.13367	0.971471	1.32294	0.14992	-0.0207171	0.010919	0.0943545	5.67801	0.771662	209.085
CardioEmbolicStroke	GCST90003071	Simple mode	10	0.945107	0.827753	1.0791	0.425537	-0.0207171	0.010919	0.0943545	5.67801	0.771662	209.085
CardioEmbolicStroke	GCST90003071	Weighted median	10	0.991552	0.922292	1.06601	0.818358	-0.0207171	0.010919	0.0943545	5.67801	0.771662	209.085
CardioEmbolicStroke	GCST90003071	Weighted mode	10	1.04618	0.949056	1.15325	0.387453	-0.0207171	0.010919	0.0943545	5.67801	0.771662	209.085
CardioEmbolicStroke	GCST90003072	Inverse variance weighted	10	0.970826	0.910624	1.03501	0.364679	0.0024059	0.0132395	0.860321	11.7603	0.162224	111.51
CardioEmbolicStroke	GCST90003072	MR Egger	10	0.955244	0.792151	1.15192	0.644506	0.0024059	0.0132395	0.860321	11.7603	0.162224	111.51
CardioEmbolicStroke	GCST90003072	Simple mode	10	0.952907	0.84612	1.07317	0.446809	0.0024059	0.0132395	0.860321	11.7603	0.162224	111.51
CardioEmbolicStroke	GCST90003072	Weighted median	10	0.96459	0.892292	1.04275	0.364425	0.0024059	0.0132395	0.860321	11.7603	0.162224	111.51
CardioEmbolicStroke	GCST90003072	Weighted mode	10	0.956873	0.874219	1.04734	0.363824	0.0024059	0.0132395	0.860321	11.7603	0.162224	111.51
CardioEmbolicStroke	GCST90003073	Inverse variance weighted	10	1.03155	0.963697	1.10417	0.370938	0.00234445	0.0140758	0.871849	13.2947	0.102104	115.608
CardioEmbolicStroke	GCST90003073	MR Egger	10	1.01541	0.832145	1.23903	0.884042	0.00234445	0.0140758	0.871849	13.2947	0.102104	115.608
CardioEmbolicStroke	GCST90003073	Simple mode	10	1.03288	0.918137	1.16197	0.603316	0.00234445	0.0140758	0.871849	13.2947	0.102104	115.608
CardioEmbolicStroke	GCST90003073	Weighted median	10	1.02121	0.945333	1.10317	0.594216	0.00234445	0.0140758	0.871849	13.2947	0.102104	115.608
CardioEmbolicStroke	GCST90003073	Weighted mode	10	1.02918	0.934769	1.13312	0.572374	0.00234445	0.0140758	0.871849	13.2947	0.102104	115.608
CardioEmbolicStroke	GCST90003074	Inverse variance weighted	10	1.00641	0.941196	1.07613	0.851789	-0.00494832	0.0137722	0.728672	12.7272	0.121587	89.6506
CardioEmbolicStroke	GCST90003074	MR Egger	10	1.04046	0.856344	1.26417	0.700187	-0.00494832	0.0137722	0.728672	12.7272	0.121587	89.6506
CardioEmbolicStroke	GCST90003074	Simple mode	10	0.997	0.90751	1.09532	0.951445	-0.00494832	0.0137722	0.728672	12.7272	0.121587	89.6506
CardioEmbolicStroke	GCST90003074	Weighted median	10	0.997785	0.929433	1.07116	0.951165	-0.00494832	0.0137722	0.728672	12.7272	0.121587	89.6506
CardioEmbolicStroke	GCST90003074	Weighted mode	10	1.0025	0.923093	1.08874	0.953952	-0.00494832	0.0137722	0.728672	12.7272	0.121587	89.6506
CardioEmbolicStroke	GCST90003075	Inverse variance weighted	10	0.985578	0.92763	1.04715	0.63843	0.00565214	0.0123979	0.660587	10.3138	0.243687	136.102
CardioEmbolicStroke	GCST90003075	MR Egger	10	0.948816	0.796242	1.13063	0.573136	0.00565214	0.0123979	0.660587	10.3138	0.243687	136.102
CardioEmbolicStroke	GCST90003075	Simple mode	10	1.00501	0.873515	1.1563	0.945849	0.00565214	0.0123979	0.660587	10.3138	0.243687	136.102
CardioEmbolicStroke	GCST90003075	Weighted median	10	0.995275	0.918591	1.07836	0.907833	0.00565214	0.0123979	0.660587	10.3138	0.243687	136.102
CardioEmbolicStroke	GCST90003075	Weighted mode	10	1.01055	0.898586	1.13647	0.864784	0.00565214	0.0123979	0.660587	10.3138	0.243687	136.102
CardioEmbolicStroke	GCST90003076	Inverse variance weighted	10	1.00527	0.949988	1.06376	0.855548	0.00803755	0.0113718	0.49976	8.67707	0.370266	125.253
CardioEmbolicStroke	GCST90003076	MR Egger	10	0.952369	0.810902	1.11851	0.568385	0.00803755	0.0113718	0.49976	8.67707	0.370266	125.253
CardioEmbolicStroke	GCST90003076	Simple mode	10	0.994646	0.893891	1.10676	0.923686	0.00803755	0.0113718	0.49976	8.67707	0.370266	125.253
CardioEmbolicStroke	GCST90003076	Weighted median	10	0.994756	0.926288	1.06828	0.88509	0.00803755	0.0113718	0.49976	8.67707	0.370266	125.253
CardioEmbolicStroke	GCST90003076	Weighted mode	10	0.991954	0.906031	1.08603	0.865143	0.00803755	0.0113718	0.49976	8.67707	0.370266	125.253
CardioEmbolicStroke	GCST90003077	Inverse variance weighted	10	1.00707	0.952331	1.06495	0.804925	0.00858626	0.0109192	0.454324	6.12585	0.633138	142.406
CardioEmbolicStroke	GCST90003077	MR Egger	10	0.950559	0.814559	1.10927	0.537815	0.00858626	0.0109192	0.454324	6.12585	0.633138	142.406
CardioEmbolicStroke	GCST90003077	Simple mode	10	1.00347	0.909002	1.10776	0.946729	0.00858626	0.0109192	0.454324	6.12585	0.633138	142.406
CardioEmbolicStroke	GCST90003077	Weighted median	10	1.00685	0.938783	1.07985	0.848409	0.00858626	0.0109192	0.454324	6.12585	0.633138	142.406
CardioEmbolicStroke	GCST90003077	Weighted mode	10	1.0021	0.917325	1.0947	0.96396	0.00858626	0.0109192	0.454324	6.12585	0.633138	142.406
CardioEmbolicStroke	GCST90003078	Inverse variance weighted	10	1.01356	0.958469	1.07181	0.636721	-0.00274871	0.0114452	0.816243	8.7891	0.360398	147.148
CardioEmbolicStroke	GCST90003078	MR Egger	10	1.03247	0.878193	1.21385	0.708873	-0.00274871	0.0114452	0.816243	8.7891	0.360398	147.148
CardioEmbolicStroke	GCST90003078	Simple mode	10	0.986154	0.881977	1.10264	0.812119	-0.00274871	0.0114452	0.816243	8.7891	0.360398	147.148
CardioEmbolicStroke	GCST90003078	Weighted median	10	1.00643	0.935711	1.08249	0.863152	-0.00274871	0.0114452	0.816243	8.7891	0.360398	147.148
CardioEmbolicStroke	GCST90003078	Weighted mode	10	1.0133	0.929476	1.10468	0.77109	-0.00274871	0.0114452	0.816243	8.7891	0.360398	147.148
CardioEmbolicStroke	GCST90003079	Inverse variance weighted	10	1.01373	0.956862	1.07398	0.64333	-0.0118137	0.0112125	0.322837	9.6065	0.38327	156.97
CardioEmbolicStroke	GCST90003079	MR Egger	10	1.09756	0.936637	1.28614	0.283047	-0.0118137	0.0112125	0.322837	9.6065	0.38327	156.97
CardioEmbolicStroke	GCST90003079	Simple mode	10	1.02693	0.916133	1.15112	0.659085	-0.0118137	0.0112125	0.322837	9.6065	0.38327	156.97
CardioEmbolicStroke	GCST90003079	Weighted median	10	1.02939	0.956617	1.1077	0.438729	-0.0118137	0.0112125	0.322837	9.6065	0.38327	156.97
CardioEmbolicStroke	GCST90003079	Weighted mode	10	1.03317	0.949354	1.12439	0.468996	-0.0118137	0.0112125	0.322837	9.6065	0.38327	156.97
CardioEmbolicStroke	GCST90003080	Inverse variance weighted	10	0.983736	0.910894	1.0624	0.676116	-0.0190833	0.0144453	0.22301	17.0571	0.0478296	111.294
CardioEmbolicStroke	GCST90003080	MR Egger	10	1.11845	0.911814	1.37192	0.314074	-0.0190833	0.0144453	0.22301	17.0571	0.0478296	111.294
CardioEmbolicStroke	GCST90003080	Simple mode	10	1.04884	0.921805	1.19339	0.487484	-0.0190833	0.0144453	0.22301	17.0571	0.0478296	111.294
CardioEmbolicStroke	GCST90003080	Weighted median	10	1.0341	0.9567	1.11776	0.398245	-0.0190833	0.0144453	0.22301	17.0571	0.0478296	111.294
CardioEmbolicStroke	GCST90003080	Weighted mode	10	1.04543	0.953881	1.14576	0.366836	-0.0190833	0.0144453	0.22301	17.0571	0.0478296	111.294
CardioEmbolicStroke	GCST90003081	Inverse variance weighted	10	0.955289	0.903368	1.01019	0.108651	-0.0123609	0.010919	0.290401	6.69611	0.668725	174.672
CardioEmbolicStroke	GCST90003081	MR Egger	10	1.0381	0.889576	1.21142	0.64772	-0.0123609	0.010919	0.290401	6.69611	0.668725	174.672
CardioEmbolicStroke	GCST90003081	Simple mode	10	0.97656	0.881502	1.08187	0.660603	-0.0123609	0.010919	0.290401	6.69611	0.668725	174.672
CardioEmbolicStroke	GCST90003081	Weighted median	10	0.975068	0.907142	1.04808	0.493135	-0.0123609	0.010919	0.290401	6.69611	0.668725	174.672
CardioEmbolicStroke	GCST90003081	Weighted mode	10	0.97401	0.887158	1.06937	0.593981	-0.0123609	0.010919	0.290401	6.69611	0.668725	174.672
CardioEmbolicStroke	GCST90003082	Inverse variance weighted	10	1.00167	0.936485	1.07138	0.961324	0.0243677	0.0109649	0.0569752	13.0473	0.160478	111.938
CardioEmbolicStroke	GCST90003082	MR Egger	10	0.850255	0.728134	0.992857	0.0744373	0.0243677	0.0109649	0.0569752	13.0473	0.160478	111.938
CardioEmbolicStroke	GCST90003082	Simple mode	10	1.11107	0.966264	1.27759	0.173445	0.0243677	0.0109649	0.0569752	13.0473	0.160478	111.938
CardioEmbolicStroke	GCST90003082	Weighted median	10	0.990851	0.916644	1.07106	0.816983	0.0243677	0.0109649	0.0569752	13.0473	0.160478	111.938
CardioEmbolicStroke	GCST90003082	Weighted mode	10	0.980863	0.890483	1.08042	0.704342	0.0243677	0.0109649	0.0569752	13.0473	0.160478	111.938
CardioEmbolicStroke	GCST90003083	Inverse variance weighted	10	0.985071	0.928807	1.04474	0.616173	0.00585911	0.0120113	0.638779	9.68035	0.288181	104.548
CardioEmbolicStroke	GCST90003083	MR Egger	10	0.947009	0.79908	1.12232	0.547316	0.00585911	0.0120113	0.638779	9.68035	0.288181	104.548
CardioEmbolicStroke	GCST90003083	Simple mode	10	0.960073	0.865923	1.06446	0.458916	0.00585911	0.0120113	0.638779	9.68035	0.288181	104.548
CardioEmbolicStroke	GCST90003083	Weighted median	10	0.965649	0.894563	1.04239	0.370273	0.00585911	0.0120113	0.638779	9.68035	0.288181	104.548
CardioEmbolicStroke	GCST90003083	Weighted mode	10	0.960073	0.880727	1.04657	0.378703	0.00585911	0.0120113	0.638779	9.68035	0.288181	104.548
CardioEmbolicStroke	GCST90003084	Inverse variance weighted	10	0.947597	0.896095	1.00206	0.0590425	0.00479017	0.0109191	0.672487	7.63368	0.470046	113.284
CardioEmbolicStroke	GCST90003084	MR Egger	10	0.917556	0.78628	1.07075	0.306523	0.00479017	0.0109191	0.672487	7.63368	0.470046	113.284
CardioEmbolicStroke	GCST90003084	Simple mode	10	0.90817	0.792693	1.04047	0.198459	0.00479017	0.0109191	0.672487	7.63368	0.470046	113.284
CardioEmbolicStroke	GCST90003084	Weighted median	10	0.927314	0.856949	1.00346	0.0608919	0.00479017	0.0109191	0.672487	7.63368	0.470046	113.284
CardioEmbolicStroke	GCST90003084	Weighted mode	10	0.899165	0.783657	1.0317	0.164034	0.00479017	0.0109191	0.672487	7.63368	0.470046	113.284
CardioEmbolicStroke	GCST90003085	Inverse variance weighted	10	1.02285	0.967255	1.08164	0.428169	0.0223319	0.0109191	0.0750626	8.35982	0.498331	167.652
CardioEmbolicStroke	GCST90003085	MR Egger	10	0.880203	0.75427	1.02716	0.143936	0.0223319	0.0109191	0.0750626	8.35982	0.498331	167.652
CardioEmbolicStroke	GCST90003085	Simple mode	10	0.987072	0.871808	1.11758	0.841844	0.0223319	0.0109191	0.0750626	8.35982	0.498331	167.652
CardioEmbolicStroke	GCST90003085	Weighted median	10	0.99397	0.920396	1.07343	0.877498	0.0223319	0.0109191	0.0750626	8.35982	0.498331	167.652
CardioEmbolicStroke	GCST90003085	Weighted mode	10	0.984689	0.900414	1.07685	0.743115	0.0223319	0.0109191	0.0750626	8.35982	0.498331	167.652
CardioEmbolicStroke	GCST90003086	Inverse variance weighted	10	1.00227	0.943006	1.06525	0.94192	-0.0107375	0.0120473	0.398793	9.73835	0.283873	121.902
CardioEmbolicStroke	GCST90003086	MR Egger	10	1.07732	0.908577	1.27741	0.41642	-0.0107375	0.0120473	0.398793	9.73835	0.283873	121.902
CardioEmbolicStroke	GCST90003086	Simple mode	10	1.00504	0.895698	1.12774	0.933639	-0.0107375	0.0120473	0.398793	9.73835	0.283873	121.902
CardioEmbolicStroke	GCST90003086	Weighted median	10	1.00241	0.933054	1.07692	0.947534	-0.0107375	0.0120473	0.398793	9.73835	0.283873	121.902
CardioEmbolicStroke	GCST90003086	Weighted mode	10	1.01419	0.927118	1.10945	0.765284	-0.0107375	0.0120473	0.398793	9.73835	0.283873	121.902
CardioEmbolicStroke	GCST90003087	Inverse variance weighted	10	0.984945	0.931412	1.04156	0.594711	-0.0081683	0.0109192	0.475832	3.34476	0.910899	254.31
CardioEmbolicStroke	GCST90003087	MR Egger	10	1.04057	0.89169	1.2143	0.627312	-0.0081683	0.0109192	0.475832	3.34476	0.910899	254.31
CardioEmbolicStroke	GCST90003087	Simple mode	10	1.02698	0.923453	1.14212	0.635083	-0.0081683	0.0109192	0.475832	3.34476	0.910899	254.31
CardioEmbolicStroke	GCST90003087	Weighted median	10	0.984884	0.915884	1.05908	0.681053	-0.0081683	0.0109192	0.475832	3.34476	0.910899	254.31
CardioEmbolicStroke	GCST90003087	Weighted mode	10	0.991295	0.903555	1.08755	0.857393	-0.0081683	0.0109192	0.475832	3.34476	0.910899	254.31
CardioEmbolicStroke	GCST90003088	Inverse variance weighted	10	0.984903	0.913839	1.06149	0.690545	-0.027987	0.0119568	0.047366	16.1636	0.0635428	119.793
CardioEmbolicStroke	GCST90003088	MR Egger	10	1.18888	1.00395	1.40789	0.0798152	-0.027987	0.0119568	0.047366	16.1636	0.0635428	119.793
CardioEmbolicStroke	GCST90003088	Simple mode	10	1.02739	0.920601	1.14657	0.640922	-0.027987	0.0119568	0.047366	16.1636	0.0635428	119.793
CardioEmbolicStroke	GCST90003088	Weighted median	10	1.03913	0.960595	1.12408	0.33841	-0.027987	0.0119568	0.047366	16.1636	0.0635428	119.793
CardioEmbolicStroke	GCST90003088	Weighted mode	10	1.04597	0.965012	1.13372	0.302576	-0.027987	0.0119568	0.047366	16.1636	0.0635428	119.793
CardioEmbolicStroke	GCST90003089	Inverse variance weighted	10	1.05752	0.97011	1.15281	0.203875	-0.00532915	0.0177796	0.77202	21.2125	0.0066038	82.524
CardioEmbolicStroke	GCST90003089	MR Egger	10	1.09611	0.852444	1.40943	0.494702	-0.00532915	0.0177796	0.77202	21.2125	0.0066038	82.524
CardioEmbolicStroke	GCST90003089	Simple mode	10	0.951478	0.823042	1.09996	0.518285	-0.00532915	0.0177796	0.77202	21.2125	0.0066038	82.524
CardioEmbolicStroke	GCST90003089	Weighted median	10	1.05434	0.971213	1.14459	0.206621	-0.00532915	0.0177796	0.77202	21.2125	0.0066038	82.524
CardioEmbolicStroke	GCST90003089	Weighted mode	10	1.09055	0.990091	1.20119	0.112613	-0.00532915	0.0177796	0.77202	21.2125	0.0066038	82.524
CardioEmbolicStroke	GCST90003090	Inverse variance weighted	10	1.02624	0.963203	1.09341	0.423208	-0.00358448	0.0130765	0.79094	11.474	0.176262	107.99
CardioEmbolicStroke	GCST90003090	MR Egger	10	1.05128	0.873805	1.26481	0.610435	-0.00358448	0.0130765	0.79094	11.474	0.176262	107.99
CardioEmbolicStroke	GCST90003090	Simple mode	10	1.08661	0.98098	1.20361	0.14586	-0.00358448	0.0130765	0.79094	11.474	0.176262	107.99
CardioEmbolicStroke	GCST90003090	Weighted median	10	1.06909	0.994776	1.14895	0.0691395	-0.00358448	0.0130765	0.79094	11.474	0.176262	107.99
CardioEmbolicStroke	GCST90003090	Weighted mode	10	1.06245	0.968036	1.16608	0.233957	-0.00358448	0.0130765	0.79094	11.474	0.176262	107.99
CardioEmbolicStroke	GCST90003091	Inverse variance weighted	10	0.98945	0.935673	1.04632	0.709893	0.00636995	0.0113016	0.588452	8.57056	0.379807	142.554
CardioEmbolicStroke	GCST90003091	MR Egger	10	0.947956	0.807948	1.11223	0.53054	0.00636995	0.0113016	0.588452	8.57056	0.379807	142.554
CardioEmbolicStroke	GCST90003091	Simple mode	10	0.945495	0.837917	1.06688	0.386821	0.00636995	0.0113016	0.588452	8.57056	0.379807	142.554
CardioEmbolicStroke	GCST90003091	Weighted median	10	0.958886	0.888875	1.03441	0.277758	0.00636995	0.0113016	0.588452	8.57056	0.379807	142.554
CardioEmbolicStroke	GCST90003091	Weighted mode	10	0.939643	0.839147	1.05217	0.308768	0.00636995	0.0113016	0.588452	8.57056	0.379807	142.554
CardioEmbolicStroke	GCST90003092	Inverse variance weighted	10	1.0428	0.986124	1.10273	0.141586	0.00420134	0.010919	0.710434	4.34822	0.82442	189.041
CardioEmbolicStroke	GCST90003092	MR Egger	10	1.01375	0.86871	1.183	0.866699	0.00420134	0.010919	0.710434	4.34822	0.82442	189.041
CardioEmbolicStroke	GCST90003092	Simple mode	10	1.07447	0.965096	1.19624	0.222202	0.00420134	0.010919	0.710434	4.34822	0.82442	189.041
CardioEmbolicStroke	GCST90003092	Weighted median	10	1.05191	0.98055	1.12847	0.15795	0.00420134	0.010919	0.710434	4.34822	0.82442	189.041
CardioEmbolicStroke	GCST90003092	Weighted mode	10	1.06584	0.971078	1.16984	0.212411	0.00420134	0.010919	0.710434	4.34822	0.82442	189.041
CardioEmbolicStroke	GCST90003093	Inverse variance weighted	10	1.02037	0.964913	1.07901	0.479407	0.0188486	0.0109189	0.12258	8.03572	0.530551	178.302
CardioEmbolicStroke	GCST90003093	MR Egger	10	0.898885	0.770281	1.04896	0.212979	0.0188486	0.0109189	0.12258	8.03572	0.530551	178.302
CardioEmbolicStroke	GCST90003093	Simple mode	10	0.982465	0.869715	1.10983	0.782503	0.0188486	0.0109189	0.12258	8.03572	0.530551	178.302
CardioEmbolicStroke	GCST90003093	Weighted median	10	1.01753	0.943177	1.09775	0.653504	0.0188486	0.0109189	0.12258	8.03572	0.530551	178.302
CardioEmbolicStroke	GCST90003093	Weighted mode	10	0.990677	0.895272	1.09625	0.860148	0.0188486	0.0109189	0.12258	8.03572	0.530551	178.302
CardioEmbolicStroke	GCST90003094	Inverse variance weighted	10	1.03977	0.983263	1.09953	0.171314	-0.000181211	0.0111989	0.987486	8.41535	0.393984	115.877
CardioEmbolicStroke	GCST90003094	MR Egger	10	1.04104	0.888576	1.21967	0.631992	-0.000181211	0.0111989	0.987486	8.41535	0.393984	115.877
CardioEmbolicStroke	GCST90003094	Simple mode	10	1.01453	0.908456	1.13299	0.803692	-0.000181211	0.0111989	0.987486	8.41535	0.393984	115.877
CardioEmbolicStroke	GCST90003094	Weighted median	10	1.03684	0.961951	1.11755	0.344263	-0.000181211	0.0111989	0.987486	8.41535	0.393984	115.877
CardioEmbolicStroke	GCST90003094	Weighted mode	10	1.01766	0.92024	1.1254	0.740891	-0.000181211	0.0111989	0.987486	8.41535	0.393984	115.877
CardioEmbolicStroke	GCST90003095	Inverse variance weighted	10	0.980161	0.926886	1.0365	0.482193	-0.00677802	0.0109193	0.552042	6.83684	0.554335	183.683
CardioEmbolicStroke	GCST90003095	MR Egger	10	1.02588	0.879098	1.19716	0.754041	-0.00677802	0.0109193	0.552042	6.83684	0.554335	183.683
CardioEmbolicStroke	GCST90003095	Simple mode	10	1.00507	0.895377	1.12821	0.933496	-0.00677802	0.0109193	0.552042	6.83684	0.554335	183.683
CardioEmbolicStroke	GCST90003095	Weighted median	10	0.985886	0.91665	1.06035	0.702008	-0.00677802	0.0109193	0.552042	6.83684	0.554335	183.683
CardioEmbolicStroke	GCST90003095	Weighted mode	10	0.999748	0.907052	1.10192	0.996055	-0.00677802	0.0109193	0.552042	6.83684	0.554335	183.683
CardioEmbolicStroke	GCST90003096	Inverse variance weighted	10	1.04496	0.963293	1.13354	0.289503	0.0111571	0.0163958	0.515404	18.0393	0.020934	96.163
CardioEmbolicStroke	GCST90003096	MR Egger	10	0.969414	0.768809	1.22236	0.799495	0.0111571	0.0163958	0.515404	18.0393	0.020934	96.163
CardioEmbolicStroke	GCST90003096	Simple mode	10	0.981608	0.879038	1.09615	0.74919	0.0111571	0.0163958	0.515404	18.0393	0.020934	96.163
CardioEmbolicStroke	GCST90003096	Weighted median	10	0.987737	0.913105	1.06847	0.758217	0.0111571	0.0163958	0.515404	18.0393	0.020934	96.163
CardioEmbolicStroke	GCST90003096	Weighted mode	10	0.98451	0.893577	1.0847	0.759406	0.0111571	0.0163958	0.515404	18.0393	0.020934	96.163
CardioEmbolicStroke	GCST90003097	Inverse variance weighted	10	1.01763	0.962322	1.07612	0.539885	0.0122818	0.0109191	0.293286	7.0165	0.635401	174.953
CardioEmbolicStroke	GCST90003097	MR Egger	10	0.936951	0.802898	1.09339	0.432379	0.0122818	0.0109191	0.293286	7.0165	0.635401	174.953
CardioEmbolicStroke	GCST90003097	Simple mode	10	1.05723	0.940662	1.18825	0.374811	0.0122818	0.0109191	0.293286	7.0165	0.635401	174.953
CardioEmbolicStroke	GCST90003097	Weighted median	10	1.02349	0.955283	1.09657	0.509354	0.0122818	0.0109191	0.293286	7.0165	0.635401	174.953
CardioEmbolicStroke	GCST90003097	Weighted mode	10	1.02241	0.93106	1.12272	0.653611	0.0122818	0.0109191	0.293286	7.0165	0.635401	174.953
CardioEmbolicStroke	GCST90003098	Inverse variance weighted	10	1.02167	0.954059	1.09407	0.539453	-0.00759075	0.0139328	0.600735	13.0254	0.110979	105.618
CardioEmbolicStroke	GCST90003098	MR Egger	10	1.07518	0.882911	1.30932	0.491368	-0.00759075	0.0139328	0.600735	13.0254	0.110979	105.618
CardioEmbolicStroke	GCST90003098	Simple mode	10	1.02571	0.923757	1.13891	0.645939	-0.00759075	0.0139328	0.600735	13.0254	0.110979	105.618
CardioEmbolicStroke	GCST90003098	Weighted median	10	1.01691	0.94586	1.09331	0.649935	-0.00759075	0.0139328	0.600735	13.0254	0.110979	105.618
CardioEmbolicStroke	GCST90003098	Weighted mode	10	1.02116	0.942959	1.10584	0.6189	-0.00759075	0.0139328	0.600735	13.0254	0.110979	105.618
CardioEmbolicStroke	GCST90003099	Inverse variance weighted	10	1.02837	0.968995	1.09138	0.356561	-0.00586764	0.0121485	0.642041	9.90321	0.271885	122.526
CardioEmbolicStroke	GCST90003099	MR Egger	10	1.06976	0.90091	1.27025	0.463763	-0.00586764	0.0121485	0.642041	9.90321	0.271885	122.526
CardioEmbolicStroke	GCST90003099	Simple mode	10	1.07247	0.925202	1.24318	0.377437	-0.00586764	0.0121485	0.642041	9.90321	0.271885	122.526
CardioEmbolicStroke	GCST90003099	Weighted median	10	1.03134	0.950903	1.11857	0.456393	-0.00586764	0.0121485	0.642041	9.90321	0.271885	122.526
CardioEmbolicStroke	GCST90003099	Weighted mode	10	1.06329	0.929386	1.21649	0.394782	-0.00586764	0.0121485	0.642041	9.90321	0.271885	122.526
CardioEmbolicStroke	GCST90003100	Inverse variance weighted	10	1.07027	1.01002	1.13411	0.0216062	0.00473554	0.0118903	0.70085	9.48678	0.302908	111.184
CardioEmbolicStroke	GCST90003100	MR Egger	10	1.03672	0.876275	1.22654	0.685285	0.00473554	0.0118903	0.70085	9.48678	0.302908	111.184
CardioEmbolicStroke	GCST90003100	Simple mode	10	1.04011	0.93185	1.16095	0.500848	0.00473554	0.0118903	0.70085	9.48678	0.302908	111.184
CardioEmbolicStroke	GCST90003100	Weighted median	10	1.06936	0.992239	1.15248	0.0790902	0.00473554	0.0118903	0.70085	9.48678	0.302908	111.184
CardioEmbolicStroke	GCST90003100	Weighted mode	10	1.06591	0.981722	1.15733	0.162691	0.00473554	0.0118903	0.70085	9.48678	0.302908	111.184
CardioEmbolicStroke	GCST90003101	Inverse variance weighted	10	1.01828	0.962935	1.0768	0.52523	0.00158662	0.0111481	0.890345	8.3392	0.401057	154.793
CardioEmbolicStroke	GCST90003101	MR Egger	10	1.00747	0.860539	1.17949	0.928542	0.00158662	0.0111481	0.890345	8.3392	0.401057	154.793
CardioEmbolicStroke	GCST90003101	Simple mode	10	0.946362	0.829714	1.07941	0.432621	0.00158662	0.0111481	0.890345	8.3392	0.401057	154.793
CardioEmbolicStroke	GCST90003101	Weighted median	10	0.970699	0.898247	1.04899	0.452392	0.00158662	0.0111481	0.890345	8.3392	0.401057	154.793
CardioEmbolicStroke	GCST90003101	Weighted mode	10	0.95525	0.845908	1.07873	0.479218	0.00158662	0.0111481	0.890345	8.3392	0.401057	154.793
CardioEmbolicStroke	GCST90003102	Inverse variance weighted	10	1.02348	0.957083	1.09449	0.4976	0.0128947	0.0131324	0.354908	12.9668	0.164113	105.354
CardioEmbolicStroke	GCST90003102	MR Egger	10	0.938464	0.779414	1.12997	0.521524	0.0128947	0.0131324	0.354908	12.9668	0.164113	105.354
CardioEmbolicStroke	GCST90003102	Simple mode	10	1.03266	0.914645	1.16591	0.61622	0.0128947	0.0131324	0.354908	12.9668	0.164113	105.354
CardioEmbolicStroke	GCST90003102	Weighted median	10	1.00125	0.929088	1.07901	0.973947	0.0128947	0.0131324	0.354908	12.9668	0.164113	105.354
CardioEmbolicStroke	GCST90003102	Weighted mode	10	0.995872	0.917338	1.08113	0.923547	0.0128947	0.0131324	0.354908	12.9668	0.164113	105.354
CardioEmbolicStroke	GCST90003103	Inverse variance weighted	10	1.02987	0.971994	1.09119	0.318591	-0.00880898	0.0115744	0.468451	8.98891	0.343232	109.269
CardioEmbolicStroke	GCST90003103	MR Egger	10	1.09272	0.927749	1.28704	0.319277	-0.00880898	0.0115744	0.468451	8.98891	0.343232	109.269
CardioEmbolicStroke	GCST90003103	Simple mode	10	1.0017	0.882322	1.13724	0.979587	-0.00880898	0.0115744	0.468451	8.98891	0.343232	109.269
CardioEmbolicStroke	GCST90003103	Weighted median	10	1.02121	0.947986	1.10008	0.580396	-0.00880898	0.0115744	0.468451	8.98891	0.343232	109.269
CardioEmbolicStroke	GCST90003103	Weighted mode	10	1.01765	0.934362	1.10836	0.697356	-0.00880898	0.0115744	0.468451	8.98891	0.343232	109.269
CardioEmbolicStroke	GCST90003104	Inverse variance weighted	10	0.994652	0.930023	1.06377	0.87568	-0.0267489	0.0109189	0.0399509	13.0081	0.16224	112.895
CardioEmbolicStroke	GCST90003104	MR Egger	10	1.19069	1.02034	1.38949	0.0575751	-0.0267489	0.0109189	0.0399509	13.0081	0.16224	112.895
CardioEmbolicStroke	GCST90003104	Simple mode	10	0.987125	0.865443	1.12592	0.851195	-0.0267489	0.0109189	0.0399509	13.0081	0.16224	112.895
CardioEmbolicStroke	GCST90003104	Weighted median	10	1.0142	0.936945	1.09782	0.727252	-0.0267489	0.0109189	0.0399509	13.0081	0.16224	112.895
CardioEmbolicStroke	GCST90003104	Weighted mode	10	1.02946	0.937532	1.13039	0.558008	-0.0267489	0.0109189	0.0399509	13.0081	0.16224	112.895
CardioEmbolicStroke	GCST90003105	Inverse variance weighted	10	0.97294	0.912345	1.03756	0.403068	0.0117821	0.0126588	0.379214	10.7527	0.216108	130.689
CardioEmbolicStroke	GCST90003105	MR Egger	10	0.89882	0.751507	1.07501	0.276425	0.0117821	0.0126588	0.379214	10.7527	0.216108	130.689
CardioEmbolicStroke	GCST90003105	Simple mode	10	0.919541	0.807251	1.04745	0.238559	0.0117821	0.0126588	0.379214	10.7527	0.216108	130.689
CardioEmbolicStroke	GCST90003105	Weighted median	10	0.976945	0.905315	1.05424	0.548251	0.0117821	0.0126588	0.379214	10.7527	0.216108	130.689
CardioEmbolicStroke	GCST90003105	Weighted mode	10	0.934408	0.82969	1.05234	0.292237	0.0117821	0.0126588	0.379214	10.7527	0.216108	130.689
CardioEmbolicStroke	GCST90003106	Inverse variance weighted	10	0.993408	0.938941	1.05103	0.818181	0.017963	0.0109191	0.138569	9.16328	0.422341	136.371
CardioEmbolicStroke	GCST90003106	MR Egger	10	0.880361	0.754404	1.02735	0.144427	0.017963	0.0109191	0.138569	9.16328	0.422341	136.371
CardioEmbolicStroke	GCST90003106	Simple mode	10	0.935222	0.827275	1.05726	0.312371	0.017963	0.0109191	0.138569	9.16328	0.422341	136.371
CardioEmbolicStroke	GCST90003106	Weighted median	10	0.980545	0.911668	1.05463	0.597005	0.017963	0.0109191	0.138569	9.16328	0.422341	136.371
CardioEmbolicStroke	GCST90003106	Weighted mode	10	0.962565	0.881577	1.05099	0.416916	0.017963	0.0109191	0.138569	9.16328	0.422341	136.371
CardioEmbolicStroke	GCST90003107	Inverse variance weighted	10	1.04329	0.979694	1.11101	0.186618	0.00476498	0.0129242	0.721928	11.2083	0.190173	121.517
CardioEmbolicStroke	GCST90003107	MR Egger	10	1.01038	0.84162	1.21299	0.914525	0.00476498	0.0129242	0.721928	11.2083	0.190173	121.517
CardioEmbolicStroke	GCST90003107	Simple mode	10	1.03257	0.926089	1.15128	0.577986	0.00476498	0.0129242	0.721928	11.2083	0.190173	121.517
CardioEmbolicStroke	GCST90003107	Weighted median	10	1.02798	0.952717	1.1092	0.476807	0.00476498	0.0129242	0.721928	11.2083	0.190173	121.517
CardioEmbolicStroke	GCST90003107	Weighted mode	10	1.03568	0.945441	1.13454	0.47023	0.00476498	0.0129242	0.721928	11.2083	0.190173	121.517
CardioEmbolicStroke	GCST90003108	Inverse variance weighted	10	0.970239	0.910533	1.03386	0.351136	-0.0116275	0.0125038	0.379617	10.4908	0.232252	136.528
CardioEmbolicStroke	GCST90003108	MR Egger	10	1.04916	0.879129	1.25207	0.609206	-0.0116275	0.0125038	0.379617	10.4908	0.232252	136.528
CardioEmbolicStroke	GCST90003108	Simple mode	10	1.01558	0.892172	1.15605	0.820342	-0.0116275	0.0125038	0.379617	10.4908	0.232252	136.528
CardioEmbolicStroke	GCST90003108	Weighted median	10	1.00039	0.922439	1.08493	0.992481	-0.0116275	0.0125038	0.379617	10.4908	0.232252	136.528
CardioEmbolicStroke	GCST90003108	Weighted mode	10	1.01251	0.919971	1.11436	0.805018	-0.0116275	0.0125038	0.379617	10.4908	0.232252	136.528
CardioEmbolicStroke	GCST90003109	Inverse variance weighted	10	1.03305	0.94667	1.12731	0.465472	0.0279418	0.0151619	0.102589	21.9756	0.00895665	86.499
CardioEmbolicStroke	GCST90003109	MR Egger	10	0.856067	0.690867	1.06077	0.193187	0.0279418	0.0151619	0.102589	21.9756	0.00895665	86.499
CardioEmbolicStroke	GCST90003109	Simple mode	10	0.952959	0.838689	1.0828	0.478535	0.0279418	0.0151619	0.102589	21.9756	0.00895665	86.499
CardioEmbolicStroke	GCST90003109	Weighted median	10	0.966545	0.888619	1.05131	0.427546	0.0279418	0.0151619	0.102589	21.9756	0.00895665	86.499
CardioEmbolicStroke	GCST90003109	Weighted mode	10	0.956791	0.881128	1.03895	0.320714	0.0279418	0.0151619	0.102589	21.9756	0.00895665	86.499
CardioEmbolicStroke	GCST90003110	Inverse variance weighted	10	0.977157	0.919559	1.03836	0.455964	-0.00933324	0.0121504	0.464471	9.90608	0.27168	112.635
CardioEmbolicStroke	GCST90003110	MR Egger	10	1.04046	0.876208	1.2355	0.662959	-0.00933324	0.0121504	0.464471	9.90608	0.27168	112.635
CardioEmbolicStroke	GCST90003110	Simple mode	10	1.02118	0.905867	1.15118	0.739559	-0.00933324	0.0121504	0.464471	9.90608	0.27168	112.635
CardioEmbolicStroke	GCST90003110	Weighted median	10	0.991159	0.91575	1.07278	0.825898	-0.00933324	0.0121504	0.464471	9.90608	0.27168	112.635
CardioEmbolicStroke	GCST90003110	Weighted mode	10	0.985442	0.88624	1.09575	0.792574	-0.00933324	0.0121504	0.464471	9.90608	0.27168	112.635
CardioEmbolicStroke	GCST90003111	Inverse variance weighted	10	1.01319	0.958119	1.07142	0.645882	0.0117668	0.0109191	0.312616	8.0253	0.531598	150.469
CardioEmbolicStroke	GCST90003111	MR Egger	10	0.936097	0.802166	1.09239	0.426214	0.0117668	0.0109191	0.312616	8.0253	0.531598	150.469
CardioEmbolicStroke	GCST90003111	Simple mode	10	1.00684	0.896418	1.13085	0.911019	0.0117668	0.0109191	0.312616	8.0253	0.531598	150.469
CardioEmbolicStroke	GCST90003111	Weighted median	10	1.00502	0.935892	1.07925	0.890528	0.0117668	0.0109191	0.312616	8.0253	0.531598	150.469
CardioEmbolicStroke	GCST90003111	Weighted mode	10	1.0038	0.916124	1.09986	0.937008	0.0117668	0.0109191	0.312616	8.0253	0.531598	150.469
CardioEmbolicStroke	GCST90003112	Inverse variance weighted	10	1.02967	0.973709	1.08885	0.305099	-0.00352422	0.0109192	0.755156	2.62478	0.955658	246.643
CardioEmbolicStroke	GCST90003112	MR Egger	10	1.05437	0.903516	1.23041	0.52048	-0.00352422	0.0109192	0.755156	2.62478	0.955658	246.643
CardioEmbolicStroke	GCST90003112	Simple mode	10	0.995324	0.899329	1.10157	0.929817	-0.00352422	0.0109192	0.755156	2.62478	0.955658	246.643
CardioEmbolicStroke	GCST90003112	Weighted median	10	1.0293	0.959603	1.10406	0.419472	-0.00352422	0.0109192	0.755156	2.62478	0.955658	246.643
CardioEmbolicStroke	GCST90003112	Weighted mode	10	1.02973	0.949158	1.11714	0.498814	-0.00352422	0.0109192	0.755156	2.62478	0.955658	246.643
CardioEmbolicStroke	GCST90003113	Inverse variance weighted	10	0.960434	0.908233	1.01563	0.156808	-0.00866187	0.0109191	0.450502	6.09886	0.636159	151.31
CardioEmbolicStroke	GCST90003113	MR Egger	10	1.01805	0.872391	1.18802	0.826091	-0.00866187	0.0109191	0.450502	6.09886	0.636159	151.31
CardioEmbolicStroke	GCST90003113	Simple mode	10	0.892729	0.789631	1.00929	0.103353	-0.00866187	0.0109191	0.450502	6.09886	0.636159	151.31
CardioEmbolicStroke	GCST90003113	Weighted median	10	0.965046	0.89429	1.0414	0.359771	-0.00866187	0.0109191	0.450502	6.09886	0.636159	151.31
CardioEmbolicStroke	GCST90003113	Weighted mode	10	0.919047	0.818392	1.03208	0.187502	-0.00866187	0.0109191	0.450502	6.09886	0.636159	151.31
CardioEmbolicStroke	GCST90003114	Inverse variance weighted	10	0.983523	0.930068	1.04005	0.560071	-0.00663475	0.0109191	0.560283	6.69072	0.570339	154.893
CardioEmbolicStroke	GCST90003114	MR Egger	10	1.0284	0.881267	1.2001	0.731391	-0.00663475	0.0109191	0.560283	6.69072	0.570339	154.893
CardioEmbolicStroke	GCST90003114	Simple mode	10	0.995636	0.87674	1.13066	0.94773	-0.00663475	0.0109191	0.560283	6.69072	0.570339	154.893
CardioEmbolicStroke	GCST90003114	Weighted median	10	0.991936	0.919221	1.0704	0.834871	-0.00663475	0.0109191	0.560283	6.69072	0.570339	154.893
CardioEmbolicStroke	GCST90003114	Weighted mode	10	1.00637	0.910562	1.11226	0.903695	-0.00663475	0.0109191	0.560283	6.69072	0.570339	154.893
CardioEmbolicStroke	GCST90003115	Inverse variance weighted	10	1.01474	0.95044	1.08339	0.661322	-0.0018173	0.0135512	0.896631	12.3217	0.137419	113.419
CardioEmbolicStroke	GCST90003115	MR Egger	10	1.02722	0.84809	1.24418	0.790527	-0.0018173	0.0135512	0.896631	12.3217	0.137419	113.419
CardioEmbolicStroke	GCST90003115	Simple mode	10	0.963777	0.850327	1.09236	0.577813	-0.0018173	0.0135512	0.896631	12.3217	0.137419	113.419
CardioEmbolicStroke	GCST90003115	Weighted median	10	1.0379	0.958307	1.1241	0.360833	-0.0018173	0.0135512	0.896631	12.3217	0.137419	113.419
CardioEmbolicStroke	GCST90003115	Weighted mode	10	1.02361	0.937394	1.11776	0.615718	-0.0018173	0.0135512	0.896631	12.3217	0.137419	113.419
CardioEmbolicStroke	GCST90003116	Inverse variance weighted	10	1.00614	0.944653	1.07162	0.849211	0.0148185	0.0119713	0.250871	11.4576	0.245638	121.643
CardioEmbolicStroke	GCST90003116	MR Egger	10	0.910697	0.768876	1.07868	0.310326	0.0148185	0.0119713	0.250871	11.4576	0.245638	121.643
CardioEmbolicStroke	GCST90003116	Simple mode	10	1.00342	0.883255	1.13994	0.959297	0.0148185	0.0119713	0.250871	11.4576	0.245638	121.643
CardioEmbolicStroke	GCST90003116	Weighted median	10	0.975704	0.90443	1.0526	0.525089	0.0148185	0.0119713	0.250871	11.4576	0.245638	121.643
CardioEmbolicStroke	GCST90003116	Weighted mode	10	0.976971	0.894221	1.06738	0.618319	0.0148185	0.0119713	0.250871	11.4576	0.245638	121.643
CardioEmbolicStroke	GCST90003117	Inverse variance weighted	10	1.01978	0.939009	1.1075	0.641752	0.0203663	0.015511	0.225586	19.6231	0.0203862	75.5762
CardioEmbolicStroke	GCST90003117	MR Egger	10	0.88924	0.714105	1.10733	0.324844	0.0203663	0.015511	0.225586	19.6231	0.0203862	75.5762
CardioEmbolicStroke	GCST90003117	Simple mode	10	0.998599	0.896228	1.11266	0.98028	0.0203663	0.015511	0.225586	19.6231	0.0203862	75.5762
CardioEmbolicStroke	GCST90003117	Weighted median	10	0.977183	0.902902	1.05757	0.567163	0.0203663	0.015511	0.225586	19.6231	0.0203862	75.5762
CardioEmbolicStroke	GCST90003117	Weighted mode	10	0.976516	0.905352	1.05327	0.553425	0.0203663	0.015511	0.225586	19.6231	0.0203862	75.5762
CardioEmbolicStroke	GCST90003118	Inverse variance weighted	10	0.989253	0.923038	1.06022	0.759847	0.0120598	0.0137103	0.404715	12.6129	0.125879	115.264
CardioEmbolicStroke	GCST90003118	MR Egger	10	0.912185	0.751426	1.10734	0.37996	0.0120598	0.0137103	0.404715	12.6129	0.125879	115.264
CardioEmbolicStroke	GCST90003118	Simple mode	10	0.988724	0.852435	1.1468	0.884187	0.0120598	0.0137103	0.404715	12.6129	0.125879	115.264
CardioEmbolicStroke	GCST90003118	Weighted median	10	0.992871	0.914649	1.07778	0.864323	0.0120598	0.0137103	0.404715	12.6129	0.125879	115.264
CardioEmbolicStroke	GCST90003118	Weighted mode	10	0.961993	0.8439	1.09661	0.57624	0.0120598	0.0137103	0.404715	12.6129	0.125879	115.264
CardioEmbolicStroke	GCST90003119	Inverse variance weighted	10	1.00535	0.95071	1.06313	0.851511	0.00912763	0.0109191	0.427451	5.72699	0.677783	225.64
CardioEmbolicStroke	GCST90003119	MR Egger	10	0.945491	0.810217	1.10335	0.496987	0.00912763	0.0109191	0.427451	5.72699	0.677783	225.64
CardioEmbolicStroke	GCST90003119	Simple mode	10	0.991787	0.894002	1.10027	0.879687	0.00912763	0.0109191	0.427451	5.72699	0.677783	225.64
CardioEmbolicStroke	GCST90003119	Weighted median	10	0.987317	0.917455	1.0625	0.733171	0.00912763	0.0109191	0.427451	5.72699	0.677783	225.64
CardioEmbolicStroke	GCST90003119	Weighted mode	10	0.986226	0.907486	1.0718	0.751351	0.00912763	0.0109191	0.427451	5.72699	0.677783	225.64
CardioEmbolicStroke	GCST90003120	Inverse variance weighted	10	1.0437	0.975299	1.1169	0.216161	0.0101545	0.0135817	0.476065	12.3776	0.135133	95.7317
CardioEmbolicStroke	GCST90003120	MR Egger	10	0.974804	0.80447	1.1812	0.801105	0.0101545	0.0135817	0.476065	12.3776	0.135133	95.7317
CardioEmbolicStroke	GCST90003120	Simple mode	10	1.05093	0.922724	1.19696	0.473318	0.0101545	0.0135817	0.476065	12.3776	0.135133	95.7317
CardioEmbolicStroke	GCST90003120	Weighted median	10	1.0499	0.97021	1.13614	0.226622	0.0101545	0.0135817	0.476065	12.3776	0.135133	95.7317
CardioEmbolicStroke	GCST90003120	Weighted mode	10	1.03313	0.94134	1.13388	0.509632	0.0101545	0.0135817	0.476065	12.3776	0.135133	95.7317
CardioEmbolicStroke	GCST90003121	Inverse variance weighted	10	0.989869	0.929001	1.05473	0.753152	-0.00470222	0.0130466	0.727866	11.4218	0.178926	138.507
CardioEmbolicStroke	GCST90003121	MR Egger	10	1.02167	0.849553	1.22866	0.825517	-0.00470222	0.0130466	0.727866	11.4218	0.178926	138.507
CardioEmbolicStroke	GCST90003121	Simple mode	10	1.0785	0.932865	1.24686	0.333905	-0.00470222	0.0130466	0.727866	11.4218	0.178926	138.507
CardioEmbolicStroke	GCST90003121	Weighted median	10	0.979236	0.905706	1.05874	0.598284	-0.00470222	0.0130466	0.727866	11.4218	0.178926	138.507
CardioEmbolicStroke	GCST90003121	Weighted mode	10	0.980237	0.874778	1.09841	0.738945	-0.00470222	0.0130466	0.727866	11.4218	0.178926	138.507
CardioEmbolicStroke	GCST90003122	Inverse variance weighted	10	1.0607	1.00305	1.12166	0.0387429	0.00137055	0.0109189	0.903209	6.37802	0.604967	135.511
CardioEmbolicStroke	GCST90003122	MR Egger	10	1.05097	0.900609	1.22643	0.54559	0.00137055	0.0109189	0.903209	6.37802	0.604967	135.511
CardioEmbolicStroke	GCST90003122	Simple mode	10	1.02369	0.897713	1.16735	0.734766	0.00137055	0.0109189	0.903209	6.37802	0.604967	135.511
CardioEmbolicStroke	GCST90003122	Weighted median	10	1.03531	0.96252	1.1136	0.350866	0.00137055	0.0109189	0.903209	6.37802	0.604967	135.511
CardioEmbolicStroke	GCST90003122	Weighted mode	10	1.01951	0.909474	1.14286	0.747774	0.00137055	0.0109189	0.903209	6.37802	0.604967	135.511
CardioEmbolicStroke	GCST90003123	Inverse variance weighted	10	1.06929	0.984621	1.16123	0.111439	0.0099122	0.0167325	0.569949	18.7874	0.0160389	73.7817
CardioEmbolicStroke	GCST90003123	MR Egger	10	1.00033	0.789558	1.26736	0.997901	0.0099122	0.0167325	0.569949	18.7874	0.0160389	73.7817
CardioEmbolicStroke	GCST90003123	Simple mode	10	1.03738	0.919957	1.16979	0.564089	0.0099122	0.0167325	0.569949	18.7874	0.0160389	73.7817
CardioEmbolicStroke	GCST90003123	Weighted median	10	1.03471	0.957601	1.11804	0.387803	0.0099122	0.0167325	0.569949	18.7874	0.0160389	73.7817
CardioEmbolicStroke	GCST90003123	Weighted mode	10	1.04934	0.964447	1.14172	0.292124	0.0099122	0.0167325	0.569949	18.7874	0.0160389	73.7817
CardioEmbolicStroke	GCST90003124	Inverse variance weighted	10	0.967499	0.914849	1.02318	0.247126	0.0208563	0.0109189	0.0925158	9.02341	0.435116	131.088
CardioEmbolicStroke	GCST90003124	MR Egger	10	0.840881	0.720578	0.981268	0.0589898	0.0208563	0.0109189	0.0925158	9.02341	0.435116	131.088
CardioEmbolicStroke	GCST90003124	Simple mode	10	1.01304	0.888517	1.15502	0.850741	0.0208563	0.0109189	0.0925158	9.02341	0.435116	131.088
CardioEmbolicStroke	GCST90003124	Weighted median	10	0.944514	0.872183	1.02284	0.160217	0.0208563	0.0109189	0.0925158	9.02341	0.435116	131.088
CardioEmbolicStroke	GCST90003124	Weighted mode	10	0.945542	0.855275	1.04534	0.302423	0.0208563	0.0109189	0.0925158	9.02341	0.435116	131.088
CardioEmbolicStroke	GCST90003125	Inverse variance weighted	10	0.999427	0.93888	1.06388	0.985654	0.00502824	0.012829	0.705333	11.0432	0.199265	128.705
CardioEmbolicStroke	GCST90003125	MR Egger	10	0.966195	0.805899	1.15837	0.719864	0.00502824	0.012829	0.705333	11.0432	0.199265	128.705
CardioEmbolicStroke	GCST90003125	Simple mode	10	0.938554	0.810087	1.08739	0.420326	0.00502824	0.012829	0.705333	11.0432	0.199265	128.705
CardioEmbolicStroke	GCST90003125	Weighted median	10	0.957317	0.881611	1.03952	0.299369	0.00502824	0.012829	0.705333	11.0432	0.199265	128.705
CardioEmbolicStroke	GCST90003125	Weighted mode	10	0.924673	0.795308	1.07508	0.335041	0.00502824	0.012829	0.705333	11.0432	0.199265	128.705
CardioEmbolicStroke	GCST90003126	Inverse variance weighted	10	1.00358	0.949036	1.06126	0.900232	0.0212859	0.0109189	0.087067	8.09685	0.524416	170.226
CardioEmbolicStroke	GCST90003126	MR Egger	10	0.869722	0.74529	1.01493	0.114354	0.0212859	0.0109189	0.087067	8.09685	0.524416	170.226
CardioEmbolicStroke	GCST90003126	Simple mode	10	0.962824	0.856834	1.08193	0.54019	0.0212859	0.0109189	0.087067	8.09685	0.524416	170.226
CardioEmbolicStroke	GCST90003126	Weighted median	10	0.97648	0.906841	1.05147	0.528365	0.0212859	0.0109189	0.087067	8.09685	0.524416	170.226
CardioEmbolicStroke	GCST90003126	Weighted mode	10	0.953062	0.872627	1.04091	0.313027	0.0212859	0.0109189	0.087067	8.09685	0.524416	170.226
CardioEmbolicStroke	GCST90003127	Inverse variance weighted	10	1.02758	0.971728	1.08664	0.340009	0.0114299	0.0109191	0.325792	5.50137	0.788598	224.883
CardioEmbolicStroke	GCST90003127	MR Egger	10	0.951546	0.815406	1.11042	0.545967	0.0114299	0.0109191	0.325792	5.50137	0.788598	224.883
CardioEmbolicStroke	GCST90003127	Simple mode	10	0.98425	0.879798	1.1011	0.787773	0.0114299	0.0109191	0.325792	5.50137	0.788598	224.883
CardioEmbolicStroke	GCST90003127	Weighted median	10	1.00739	0.937018	1.08305	0.84198	0.0114299	0.0109191	0.325792	5.50137	0.788598	224.883
CardioEmbolicStroke	GCST90003127	Weighted mode	10	0.997709	0.910474	1.0933	0.961882	0.0114299	0.0109191	0.325792	5.50137	0.788598	224.883
CardioEmbolicStroke	GCST90003128	Inverse variance weighted	10	1.12279	1.04198	1.20986	0.00237147	-0.00187811	0.0154641	0.90633	16.0481	0.0416968	67.9641
CardioEmbolicStroke	GCST90003128	MR Egger	10	1.13706	0.913726	1.41498	0.282857	-0.00187811	0.0154641	0.90633	16.0481	0.0416968	67.9641
CardioEmbolicStroke	GCST90003128	Simple mode	10	1.13707	1.00054	1.29222	0.0805625	-0.00187811	0.0154641	0.90633	16.0481	0.0416968	67.9641
CardioEmbolicStroke	GCST90003128	Weighted median	10	1.13439	1.04935	1.22633	0.00151648	-0.00187811	0.0154641	0.90633	16.0481	0.0416968	67.9641
CardioEmbolicStroke	GCST90003128	Weighted mode	10	1.14125	1.0348	1.25864	0.0267058	-0.00187811	0.0154641	0.90633	16.0481	0.0416968	67.9641
CardioEmbolicStroke	GCST90003129	Inverse variance weighted	10	1.01519	0.948611	1.08644	0.663167	-0.00661204	0.0138612	0.646109	12.8922	0.115614	102.574
CardioEmbolicStroke	GCST90003129	MR Egger	10	1.06135	0.872437	1.29117	0.568033	-0.00661204	0.0138612	0.646109	12.8922	0.115614	102.574
CardioEmbolicStroke	GCST90003129	Simple mode	10	1.04012	0.913021	1.18491	0.568715	-0.00661204	0.0138612	0.646109	12.8922	0.115614	102.574
CardioEmbolicStroke	GCST90003129	Weighted median	10	1.03482	0.953858	1.12265	0.410269	-0.00661204	0.0138612	0.646109	12.8922	0.115614	102.574
CardioEmbolicStroke	GCST90003129	Weighted mode	10	1.02443	0.929815	1.12867	0.637094	-0.00661204	0.0138612	0.646109	12.8922	0.115614	102.574
CardioEmbolicStroke	GCST90003130	Inverse variance weighted	10	1.06225	0.987964	1.14212	0.102546	0.00413928	0.0149535	0.788943	15.0046	0.0590566	92.3321
CardioEmbolicStroke	GCST90003130	MR Egger	10	1.03309	0.836189	1.27635	0.770554	0.00413928	0.0149535	0.788943	15.0046	0.0590566	92.3321
CardioEmbolicStroke	GCST90003130	Simple mode	10	1.09303	0.97601	1.22407	0.158023	0.00413928	0.0149535	0.788943	15.0046	0.0590566	92.3321
CardioEmbolicStroke	GCST90003130	Weighted median	10	1.08025	1.00185	1.16477	0.0446328	0.00413928	0.0149535	0.788943	15.0046	0.0590566	92.3321
CardioEmbolicStroke	GCST90003130	Weighted mode	10	1.08008	0.98781	1.18097	0.125131	0.00413928	0.0149535	0.788943	15.0046	0.0590566	92.3321
CardioEmbolicStroke	GCST90003131	Inverse variance weighted	10	1.04445	0.987681	1.10448	0.127193	0.0038427	0.0109191	0.733984	4.77442	0.781392	160.373
CardioEmbolicStroke	GCST90003131	MR Egger	10	1.0178	0.872183	1.18773	0.828384	0.0038427	0.0109191	0.733984	4.77442	0.781392	160.373
CardioEmbolicStroke	GCST90003131	Simple mode	10	1.06582	0.957831	1.18598	0.272236	0.0038427	0.0109191	0.733984	4.77442	0.781392	160.373
CardioEmbolicStroke	GCST90003131	Weighted median	10	1.05439	0.981105	1.13316	0.149578	0.0038427	0.0109191	0.733984	4.77442	0.781392	160.373
CardioEmbolicStroke	GCST90003131	Weighted mode	10	1.0733	0.97674	1.1794	0.175454	0.0038427	0.0109191	0.733984	4.77442	0.781392	160.373
CardioEmbolicStroke	GCST90003132	Inverse variance weighted	10	1.01238	0.94068	1.08954	0.742734	0.017347	0.0139324	0.248336	15.5489	0.0769202	100.971
CardioEmbolicStroke	GCST90003132	MR Egger	10	0.900895	0.739796	1.09707	0.329495	0.017347	0.0139324	0.248336	15.5489	0.0769202	100.971
CardioEmbolicStroke	GCST90003132	Simple mode	10	1.16497	0.966793	1.40376	0.142951	0.017347	0.0139324	0.248336	15.5489	0.0769202	100.971
CardioEmbolicStroke	GCST90003132	Weighted median	10	0.964846	0.888118	1.0482	0.397286	0.017347	0.0139324	0.248336	15.5489	0.0769202	100.971
CardioEmbolicStroke	GCST90003132	Weighted mode	10	0.946466	0.858011	1.04404	0.300269	0.017347	0.0139324	0.248336	15.5489	0.0769202	100.971
CardioEmbolicStroke	GCST90003133	Inverse variance weighted	10	1.04013	0.983597	1.09991	0.167612	-0.00376604	0.0109191	0.739059	4.62577	0.796722	163.599
CardioEmbolicStroke	GCST90003133	MR Egger	10	1.06681	0.914179	1.24492	0.435445	-0.00376604	0.0109191	0.739059	4.62577	0.796722	163.599
CardioEmbolicStroke	GCST90003133	Simple mode	10	0.997486	0.896993	1.10924	0.963951	-0.00376604	0.0109191	0.739059	4.62577	0.796722	163.599
CardioEmbolicStroke	GCST90003133	Weighted median	10	1.01951	0.946361	1.09831	0.611011	-0.00376604	0.0109191	0.739059	4.62577	0.796722	163.599
CardioEmbolicStroke	GCST90003133	Weighted mode	10	1.01217	0.919104	1.11467	0.81129	-0.00376604	0.0109191	0.739059	4.62577	0.796722	163.599
CardioEmbolicStroke	GCST90003134	Inverse variance weighted	10	1.03001	0.974028	1.08921	0.299713	-0.0104312	0.0109189	0.367384	5.09038	0.82636	183.455
CardioEmbolicStroke	GCST90003134	MR Egger	10	1.10486	0.946792	1.28932	0.241164	-0.0104312	0.0109189	0.367384	5.09038	0.82636	183.455
CardioEmbolicStroke	GCST90003134	Simple mode	10	1.00411	0.896606	1.1245	0.944986	-0.0104312	0.0109189	0.367384	5.09038	0.82636	183.455
CardioEmbolicStroke	GCST90003134	Weighted median	10	1.01436	0.939352	1.09536	0.716018	-0.0104312	0.0109189	0.367384	5.09038	0.82636	183.455
CardioEmbolicStroke	GCST90003134	Weighted mode	10	1.005	0.901197	1.12076	0.930509	-0.0104312	0.0109189	0.367384	5.09038	0.82636	183.455
CardioEmbolicStroke	GCST90003135	Inverse variance weighted	10	1.01855	0.963187	1.07709	0.519254	-0.00403644	0.0109191	0.721224	6.69268	0.570124	163.563
CardioEmbolicStroke	GCST90003135	MR Egger	10	1.04657	0.896839	1.22131	0.579249	-0.00403644	0.0109191	0.721224	6.69268	0.570124	163.563
CardioEmbolicStroke	GCST90003135	Simple mode	10	1.07182	0.960768	1.19572	0.245321	-0.00403644	0.0109191	0.721224	6.69268	0.570124	163.563
CardioEmbolicStroke	GCST90003135	Weighted median	10	1.04608	0.971814	1.12603	0.230504	-0.00403644	0.0109191	0.721224	6.69268	0.570124	163.563
CardioEmbolicStroke	GCST90003135	Weighted mode	10	1.05829	0.965877	1.15954	0.255188	-0.00403644	0.0109191	0.721224	6.69268	0.570124	163.563
CardioEmbolicStroke	GCST90003136	Inverse variance weighted	10	0.997009	0.942821	1.05431	0.916336	-0.00597059	0.0109192	0.599432	4.63655	0.795621	196.134
CardioEmbolicStroke	GCST90003136	MR Egger	10	1.03786	0.889369	1.21114	0.649733	-0.00597059	0.0109192	0.599432	4.63655	0.795621	196.134
CardioEmbolicStroke	GCST90003136	Simple mode	10	1.00404	0.90574	1.11301	0.940539	-0.00597059	0.0109192	0.599432	4.63655	0.795621	196.134
CardioEmbolicStroke	GCST90003136	Weighted median	10	1.00225	0.93535	1.07395	0.94905	-0.00597059	0.0109192	0.599432	4.63655	0.795621	196.134
CardioEmbolicStroke	GCST90003136	Weighted mode	10	1.00115	0.912748	1.09812	0.981064	-0.00597059	0.0109192	0.599432	4.63655	0.795621	196.134
CardioEmbolicStroke	GCST90003137	Inverse variance weighted	10	1.02242	0.966852	1.08118	0.436754	0.00373233	0.0109192	0.741297	6.26684	0.617369	180.614
CardioEmbolicStroke	GCST90003137	MR Egger	10	0.997076	0.85442	1.16355	0.97126	0.00373233	0.0109192	0.741297	6.26684	0.617369	180.614
CardioEmbolicStroke	GCST90003137	Simple mode	10	0.976967	0.883842	1.0799	0.659238	0.00373233	0.0109192	0.741297	6.26684	0.617369	180.614
CardioEmbolicStroke	GCST90003137	Weighted median	10	1.00698	0.939327	1.0795	0.844588	0.00373233	0.0109192	0.741297	6.26684	0.617369	180.614
CardioEmbolicStroke	GCST90003137	Weighted mode	10	0.991826	0.910272	1.08069	0.855448	0.00373233	0.0109192	0.741297	6.26684	0.617369	180.614
CardioEmbolicStroke	GCST90003138	Inverse variance weighted	10	1.01201	0.95701	1.07018	0.67531	-0.00070668	0.0109193	0.949986	5.24551	0.731042	191.954
CardioEmbolicStroke	GCST90003138	MR Egger	10	1.01684	0.871352	1.18661	0.837457	-0.00070668	0.0109193	0.949986	5.24551	0.731042	191.954
CardioEmbolicStroke	GCST90003138	Simple mode	10	1.03481	0.931729	1.1493	0.538646	-0.00070668	0.0109193	0.949986	5.24551	0.731042	191.954
CardioEmbolicStroke	GCST90003138	Weighted median	10	1.02711	0.957888	1.10134	0.452381	-0.00070668	0.0109193	0.949986	5.24551	0.731042	191.954
CardioEmbolicStroke	GCST90003138	Weighted mode	10	1.03125	0.941753	1.12926	0.523087	-0.00070668	0.0109193	0.949986	5.24551	0.731042	191.954
CardioEmbolicStroke	GCST90003139	Inverse variance weighted	10	0.999084	0.943685	1.05774	0.97489	0.00110965	0.0118156	0.927487	9.36754	0.312246	183.399
CardioEmbolicStroke	GCST90003139	MR Egger	10	0.991656	0.839072	1.17199	0.924118	0.00110965	0.0118156	0.927487	9.36754	0.312246	183.399
CardioEmbolicStroke	GCST90003139	Simple mode	10	0.992546	0.892067	1.10434	0.89374	0.00110965	0.0118156	0.927487	9.36754	0.312246	183.399
CardioEmbolicStroke	GCST90003139	Weighted median	10	0.985681	0.916113	1.06053	0.699339	0.00110965	0.0118156	0.927487	9.36754	0.312246	183.399
CardioEmbolicStroke	GCST90003139	Weighted mode	10	0.990122	0.909496	1.07789	0.823921	0.00110965	0.0118156	0.927487	9.36754	0.312246	183.399
CardioEmbolicStroke	GCST90003140	Inverse variance weighted	10	0.988647	0.934913	1.04547	0.688807	-0.00502716	0.0112893	0.667905	8.55174	0.381508	107.773
CardioEmbolicStroke	GCST90003140	MR Egger	10	1.02264	0.871757	1.19965	0.790345	-0.00502716	0.0112893	0.667905	8.55174	0.381508	107.773
CardioEmbolicStroke	GCST90003140	Simple mode	10	0.967953	0.868916	1.07828	0.568768	-0.00502716	0.0112893	0.667905	8.55174	0.381508	107.773
CardioEmbolicStroke	GCST90003140	Weighted median	10	1.01081	0.939106	1.08799	0.774576	-0.00502716	0.0112893	0.667905	8.55174	0.381508	107.773
CardioEmbolicStroke	GCST90003140	Weighted mode	10	1.02112	0.92931	1.12201	0.673902	-0.00502716	0.0112893	0.667905	8.55174	0.381508	107.773
CardioEmbolicStroke	GCST90003141	Inverse variance weighted	10	1.00663	0.951799	1.06463	0.817033	-0.00206698	0.0115853	0.862833	9.00602	0.341789	149.056
CardioEmbolicStroke	GCST90003141	MR Egger	10	1.02073	0.866485	1.20242	0.812307	-0.00206698	0.0115853	0.862833	9.00602	0.341789	149.056
CardioEmbolicStroke	GCST90003141	Simple mode	10	1.01778	0.911556	1.13639	0.761082	-0.00206698	0.0115853	0.862833	9.00602	0.341789	149.056
CardioEmbolicStroke	GCST90003141	Weighted median	10	1.01439	0.940341	1.09426	0.711845	-0.00206698	0.0115853	0.862833	9.00602	0.341789	149.056
CardioEmbolicStroke	GCST90003141	Weighted mode	10	1.01472	0.938381	1.09727	0.722701	-0.00206698	0.0115853	0.862833	9.00602	0.341789	149.056
CardioEmbolicStroke	GCST90003142	Inverse variance weighted	10	1.02873	0.957249	1.10555	0.440779	-0.00250611	0.0148982	0.870589	14.8933	0.0612545	72.7905
CardioEmbolicStroke	GCST90003142	MR Egger	10	1.04622	0.847477	1.29156	0.685309	-0.00250611	0.0148982	0.870589	14.8933	0.0612545	72.7905
CardioEmbolicStroke	GCST90003142	Simple mode	10	1.02543	0.935528	1.12398	0.604628	-0.00250611	0.0148982	0.870589	14.8933	0.0612545	72.7905
CardioEmbolicStroke	GCST90003142	Weighted median	10	1.02561	0.954761	1.10171	0.488701	-0.00250611	0.0148982	0.870589	14.8933	0.0612545	72.7905
CardioEmbolicStroke	GCST90003142	Weighted mode	10	1.02726	0.949959	1.11085	0.517342	-0.00250611	0.0148982	0.870589	14.8933	0.0612545	72.7905
CardioEmbolicStroke	GCST90003143	Inverse variance weighted	10	0.983532	0.930077	1.04006	0.560295	0.00700108	0.0109191	0.539337	6.37141	0.605703	167.964
CardioEmbolicStroke	GCST90003143	MR Egger	10	0.938296	0.804052	1.09495	0.44218	0.00700108	0.0109191	0.539337	6.37141	0.605703	167.964
CardioEmbolicStroke	GCST90003143	Simple mode	10	1.0166	0.892031	1.15856	0.810595	0.00700108	0.0109191	0.539337	6.37141	0.605703	167.964
CardioEmbolicStroke	GCST90003143	Weighted median	10	1.00989	0.935056	1.09071	0.802221	0.00700108	0.0109191	0.539337	6.37141	0.605703	167.964
CardioEmbolicStroke	GCST90003143	Weighted mode	10	1.01556	0.906851	1.13729	0.795301	0.00700108	0.0109191	0.539337	6.37141	0.605703	167.964
CardioEmbolicStroke	GCST90003144	Inverse variance weighted	10	0.990379	0.936551	1.0473	0.734566	0.00891913	0.0109192	0.43767	7.78884	0.454364	130.391
CardioEmbolicStroke	GCST90003144	MR Egger	10	0.932718	0.79927	1.08845	0.402393	0.00891913	0.0109192	0.43767	7.78884	0.454364	130.391
CardioEmbolicStroke	GCST90003144	Simple mode	10	0.985568	0.885795	1.09658	0.795521	0.00891913	0.0109192	0.43767	7.78884	0.454364	130.391
CardioEmbolicStroke	GCST90003144	Weighted median	10	0.985209	0.915149	1.06063	0.692162	0.00891913	0.0109192	0.43767	7.78884	0.454364	130.391
CardioEmbolicStroke	GCST90003144	Weighted mode	10	0.97912	0.895289	1.0708	0.654997	0.00891913	0.0109192	0.43767	7.78884	0.454364	130.391
CardioEmbolicStroke	GCST90003145	Inverse variance weighted	10	0.994554	0.940499	1.05171	0.848098	0.00847358	0.010919	0.460051	6.12002	0.63379	147.598
CardioEmbolicStroke	GCST90003145	MR Egger	10	0.939461	0.805051	1.09631	0.45079	0.00847358	0.010919	0.460051	6.12002	0.63379	147.598
CardioEmbolicStroke	GCST90003145	Simple mode	10	0.987649	0.894558	1.09043	0.811162	0.00847358	0.010919	0.460051	6.12002	0.63379	147.598
CardioEmbolicStroke	GCST90003145	Weighted median	10	1.00768	0.937055	1.08363	0.836528	0.00847358	0.010919	0.460051	6.12002	0.63379	147.598
CardioEmbolicStroke	GCST90003145	Weighted mode	10	0.984867	0.893977	1.085	0.764602	0.00847358	0.010919	0.460051	6.12002	0.63379	147.598
CardioEmbolicStroke	GCST90003146	Inverse variance weighted	10	1.01497	0.959808	1.07331	0.602177	0.00426901	0.0109193	0.706033	4.14673	0.843648	231.002
CardioEmbolicStroke	GCST90003146	MR Egger	10	0.986247	0.84514	1.15091	0.864829	0.00426901	0.0109193	0.706033	4.14673	0.843648	231.002
CardioEmbolicStroke	GCST90003146	Simple mode	10	1.04814	0.944581	1.16305	0.398773	0.00426901	0.0109193	0.706033	4.14673	0.843648	231.002
CardioEmbolicStroke	GCST90003146	Weighted median	10	1.00682	0.935088	1.08406	0.856925	0.00426901	0.0109193	0.706033	4.14673	0.843648	231.002
CardioEmbolicStroke	GCST90003146	Weighted mode	10	0.999144	0.922655	1.08198	0.983653	0.00426901	0.0109193	0.706033	4.14673	0.843648	231.002
CardioEmbolicStroke	GCST90003147	Inverse variance weighted	10	0.996398	0.931539	1.06577	0.916307	-0.0136835	0.0130831	0.326182	13.056	0.16009	112.484
CardioEmbolicStroke	GCST90003147	MR Egger	10	1.09245	0.907933	1.31446	0.376301	-0.0136835	0.0130831	0.326182	13.056	0.16009	112.484
CardioEmbolicStroke	GCST90003147	Simple mode	10	1.01391	0.902506	1.13908	0.821212	-0.0136835	0.0130831	0.326182	13.056	0.16009	112.484
CardioEmbolicStroke	GCST90003147	Weighted median	10	1.02179	0.950927	1.09794	0.556615	-0.0136835	0.0130831	0.326182	13.056	0.16009	112.484
CardioEmbolicStroke	GCST90003147	Weighted mode	10	1.02257	0.939721	1.11271	0.61716	-0.0136835	0.0130831	0.326182	13.056	0.16009	112.484
CardioEmbolicStroke	GCST90003148	Inverse variance weighted	10	0.973783	0.902418	1.05079	0.493882	-0.0156959	0.0147647	0.318786	16.6946	0.0537192	110.071
CardioEmbolicStroke	GCST90003148	MR Egger	10	1.0822	0.878281	1.33347	0.479534	-0.0156959	0.0147647	0.318786	16.6946	0.0537192	110.071
CardioEmbolicStroke	GCST90003148	Simple mode	10	0.995224	0.880848	1.12445	0.940411	-0.0156959	0.0147647	0.318786	16.6946	0.0537192	110.071
CardioEmbolicStroke	GCST90003148	Weighted median	10	1.01907	0.942931	1.10135	0.633546	-0.0156959	0.0147647	0.318786	16.6946	0.0537192	110.071
CardioEmbolicStroke	GCST90003148	Weighted mode	10	1.01618	0.935688	1.10359	0.711904	-0.0156959	0.0147647	0.318786	16.6946	0.0537192	110.071
CardioEmbolicStroke	GCST90003149	Inverse variance weighted	10	0.933947	0.883187	0.987624	0.0165405	-0.0130394	0.0109188	0.266599	6.27509	0.712102	146.88
CardioEmbolicStroke	GCST90003149	MR Egger	10	1.01955	0.873683	1.18977	0.812047	-0.0130394	0.0109188	0.266599	6.27509	0.712102	146.88
CardioEmbolicStroke	GCST90003149	Simple mode	10	0.903567	0.816132	1.00037	0.0825813	-0.0130394	0.0109188	0.266599	6.27509	0.712102	146.88
CardioEmbolicStroke	GCST90003149	Weighted median	10	0.933287	0.866065	1.00573	0.0702532	-0.0130394	0.0109188	0.266599	6.27509	0.712102	146.88
CardioEmbolicStroke	GCST90003149	Weighted mode	10	0.92588	0.844258	1.01539	0.136361	-0.0130394	0.0109188	0.266599	6.27509	0.712102	146.88
CardioEmbolicStroke	GCST90003150	Inverse variance weighted	10	0.980442	0.924903	1.03932	0.506775	0.0165169	0.0109193	0.168827	9.79962	0.366949	118.131
CardioEmbolicStroke	GCST90003150	MR Egger	10	0.877362	0.751833	1.02385	0.135332	0.0165169	0.0109193	0.168827	9.79962	0.366949	118.131
CardioEmbolicStroke	GCST90003150	Simple mode	10	1.04144	0.917688	1.18187	0.544928	0.0165169	0.0109193	0.168827	9.79962	0.366949	118.131
CardioEmbolicStroke	GCST90003150	Weighted median	10	0.979945	0.907199	1.05852	0.606699	0.0165169	0.0109193	0.168827	9.79962	0.366949	118.131
CardioEmbolicStroke	GCST90003150	Weighted mode	10	0.971257	0.880484	1.07139	0.57449	0.0165169	0.0109193	0.168827	9.79962	0.366949	118.131
CardioEmbolicStroke	GCST90003151	Inverse variance weighted	10	0.970033	0.917312	1.02579	0.285931	0.00779585	0.0109191	0.495549	7.82819	0.45043	113.671
CardioEmbolicStroke	GCST90003151	MR Egger	10	0.920485	0.78879	1.07417	0.323631	0.00779585	0.0109191	0.495549	7.82819	0.45043	113.671
CardioEmbolicStroke	GCST90003151	Simple mode	10	0.943405	0.846617	1.05126	0.318967	0.00779585	0.0109191	0.495549	7.82819	0.45043	113.671
CardioEmbolicStroke	GCST90003151	Weighted median	10	0.942126	0.873511	1.01613	0.122294	0.00779585	0.0109191	0.495549	7.82819	0.45043	113.671
CardioEmbolicStroke	GCST90003151	Weighted mode	10	0.938031	0.860915	1.02205	0.177865	0.00779585	0.0109191	0.495549	7.82819	0.45043	113.671
CardioEmbolicStroke	GCST90003152	Inverse variance weighted	10	0.927988	0.877551	0.981324	0.00876166	-0.00320449	0.0109192	0.77663	3.16898	0.92331	128.06
CardioEmbolicStroke	GCST90003152	MR Egger	10	0.948205	0.812541	1.10652	0.518628	-0.00320449	0.0109192	0.77663	3.16898	0.92331	128.06
CardioEmbolicStroke	GCST90003152	Simple mode	10	0.931152	0.834426	1.03909	0.234326	-0.00320449	0.0109192	0.77663	3.16898	0.92331	128.06
CardioEmbolicStroke	GCST90003152	Weighted median	10	0.940061	0.875061	1.00989	0.0908696	-0.00320449	0.0109192	0.77663	3.16898	0.92331	128.06
CardioEmbolicStroke	GCST90003152	Weighted mode	10	0.947674	0.864383	1.03899	0.281712	-0.00320449	0.0109192	0.77663	3.16898	0.92331	128.06
CardioEmbolicStroke	GCST90003153	Inverse variance weighted	10	1.00016	0.945758	1.0577	0.995395	0.0255498	0.0109189	0.0474196	9.0161	0.435789	157.014
CardioEmbolicStroke	GCST90003153	MR Egger	10	0.842259	0.721756	0.98288	0.0609372	0.0255498	0.0109189	0.0474196	9.0161	0.435789	157.014
CardioEmbolicStroke	GCST90003153	Simple mode	10	0.954992	0.840198	1.08547	0.498762	0.0255498	0.0109189	0.0474196	9.0161	0.435789	157.014
CardioEmbolicStroke	GCST90003153	Weighted median	10	0.978317	0.904748	1.05787	0.582606	0.0255498	0.0109189	0.0474196	9.0161	0.435789	157.014
CardioEmbolicStroke	GCST90003153	Weighted mode	10	0.959329	0.867559	1.06081	0.439188	0.0255498	0.0109189	0.0474196	9.0161	0.435789	157.014
CardioEmbolicStroke	GCST90003154	Inverse variance weighted	10	1.02265	0.952937	1.09747	0.534052	-0.0160813	0.0134834	0.267168	14.3675	0.109839	91.641
CardioEmbolicStroke	GCST90003154	MR Egger	10	1.13946	0.941663	1.37881	0.216405	-0.0160813	0.0134834	0.267168	14.3675	0.109839	91.641
CardioEmbolicStroke	GCST90003154	Simple mode	10	1.05078	0.920279	1.1998	0.482718	-0.0160813	0.0134834	0.267168	14.3675	0.109839	91.641
CardioEmbolicStroke	GCST90003154	Weighted median	10	1.01192	0.933598	1.0968	0.773168	-0.0160813	0.0134834	0.267168	14.3675	0.109839	91.641
CardioEmbolicStroke	GCST90003154	Weighted mode	10	1.05445	0.958081	1.16051	0.30645	-0.0160813	0.0134834	0.267168	14.3675	0.109839	91.641
CardioEmbolicStroke	GCST90003155	Inverse variance weighted	10	0.983968	0.930488	1.04052	0.570813	-0.0109522	0.0109191	0.345214	7.62456	0.572379	161.249
CardioEmbolicStroke	GCST90003155	MR Egger	10	1.05918	0.907641	1.23602	0.48629	-0.0109522	0.0109191	0.345214	7.62456	0.572379	161.249
CardioEmbolicStroke	GCST90003155	Simple mode	10	1.00264	0.893767	1.12478	0.965087	-0.0109522	0.0109191	0.345214	7.62456	0.572379	161.249
CardioEmbolicStroke	GCST90003155	Weighted median	10	1.00252	0.930116	1.08055	0.94759	-0.0109522	0.0109191	0.345214	7.62456	0.572379	161.249
CardioEmbolicStroke	GCST90003155	Weighted mode	10	1.00264	0.913376	1.10063	0.95697	-0.0109522	0.0109191	0.345214	7.62456	0.572379	161.249
CardioEmbolicStroke	GCST90003156	Inverse variance weighted	10	0.97608	0.903951	1.05397	0.536499	-0.027926	0.0124755	0.0555579	16.9849	0.0489525	111.306
CardioEmbolicStroke	GCST90003156	MR Egger	10	1.17775	0.987276	1.40498	0.106622	-0.027926	0.0124755	0.0555579	16.9849	0.0489525	111.306
CardioEmbolicStroke	GCST90003156	Simple mode	10	1.01682	0.92562	1.117	0.735945	-0.027926	0.0124755	0.0555579	16.9849	0.0489525	111.306
CardioEmbolicStroke	GCST90003156	Weighted median	10	1.01202	0.939797	1.0898	0.751719	-0.027926	0.0124755	0.0555579	16.9849	0.0489525	111.306
CardioEmbolicStroke	GCST90003156	Weighted mode	10	1.02866	0.946239	1.11825	0.523891	-0.027926	0.0124755	0.0555579	16.9849	0.0489525	111.306
CardioEmbolicStroke	GCST90003157	Inverse variance weighted	10	1.02759	0.942442	1.12043	0.537404	-0.0138941	0.0172399	0.443578	21.5632	0.0103712	83.2967
CardioEmbolicStroke	GCST90003157	MR Egger	10	1.12824	0.884158	1.43972	0.360398	-0.0138941	0.0172399	0.443578	21.5632	0.0103712	83.2967
CardioEmbolicStroke	GCST90003157	Simple mode	10	0.885633	0.72534	1.08135	0.26365	-0.0138941	0.0172399	0.443578	21.5632	0.0103712	83.2967
CardioEmbolicStroke	GCST90003157	Weighted median	10	1.06573	0.982146	1.15643	0.126591	-0.0138941	0.0172399	0.443578	21.5632	0.0103712	83.2967
CardioEmbolicStroke	GCST90003157	Weighted mode	10	1.09565	0.996586	1.20457	0.0914415	-0.0138941	0.0172399	0.443578	21.5632	0.0103712	83.2967
CardioEmbolicStroke	GCST90003158	Inverse variance weighted	10	1.03574	0.967343	1.10897	0.313728	-0.00914393	0.0137837	0.525734	12.7488	0.120791	88.1325
CardioEmbolicStroke	GCST90003158	MR Egger	10	1.10143	0.906378	1.33846	0.359747	-0.00914393	0.0137837	0.525734	12.7488	0.120791	88.1325
CardioEmbolicStroke	GCST90003158	Simple mode	10	1.08211	0.978705	1.19645	0.157955	-0.00914393	0.0137837	0.525734	12.7488	0.120791	88.1325
CardioEmbolicStroke	GCST90003158	Weighted median	10	1.05686	0.981841	1.13761	0.140976	-0.00914393	0.0137837	0.525734	12.7488	0.120791	88.1325
CardioEmbolicStroke	GCST90003158	Weighted mode	10	1.06155	0.977522	1.1528	0.189405	-0.00914393	0.0137837	0.525734	12.7488	0.120791	88.1325
CardioEmbolicStroke	GCST90003159	Inverse variance weighted	10	0.986977	0.926942	1.0509	0.682249	-0.0133343	0.0121211	0.303291	11.3502	0.252469	124.384
CardioEmbolicStroke	GCST90003159	MR Egger	10	1.07958	0.909529	1.28142	0.406763	-0.0133343	0.0121211	0.303291	11.3502	0.252469	124.384
CardioEmbolicStroke	GCST90003159	Simple mode	10	1.04736	0.926169	1.18442	0.479563	-0.0133343	0.0121211	0.303291	11.3502	0.252469	124.384
CardioEmbolicStroke	GCST90003159	Weighted median	10	1.02448	0.949628	1.10524	0.532096	-0.0133343	0.0121211	0.303291	11.3502	0.252469	124.384
CardioEmbolicStroke	GCST90003159	Weighted mode	10	1.03518	0.942755	1.13666	0.48712	-0.0133343	0.0121211	0.303291	11.3502	0.252469	124.384
CardioEmbolicStroke	GCST90003160	Inverse variance weighted	10	1.0195	0.964089	1.0781	0.4982	0.0104302	0.0109192	0.367435	6.02863	0.73705	205.191
CardioEmbolicStroke	GCST90003160	MR Egger	10	0.950434	0.814452	1.10912	0.536787	0.0104302	0.0109192	0.367435	6.02863	0.73705	205.191
CardioEmbolicStroke	GCST90003160	Simple mode	10	1.01313	0.911968	1.12551	0.813418	0.0104302	0.0109192	0.367435	6.02863	0.73705	205.191
CardioEmbolicStroke	GCST90003160	Weighted median	10	1.02067	0.948733	1.09806	0.583258	0.0104302	0.0109192	0.367435	6.02863	0.73705	205.191
CardioEmbolicStroke	GCST90003160	Weighted mode	10	1.018	0.93001	1.11431	0.707935	0.0104302	0.0109192	0.367435	6.02863	0.73705	205.191
CardioEmbolicStroke	GCST90003161	Inverse variance weighted	10	1.01418	0.953867	1.07831	0.652631	0.0217806	0.0109188	0.0811701	10.8335	0.287295	153.428
CardioEmbolicStroke	GCST90003161	MR Egger	10	0.875986	0.750659	1.02224	0.13131	0.0217806	0.0109188	0.0811701	10.8335	0.287295	153.428
CardioEmbolicStroke	GCST90003161	Simple mode	10	0.974332	0.853725	1.11198	0.708681	0.0217806	0.0109188	0.0811701	10.8335	0.287295	153.428
CardioEmbolicStroke	GCST90003161	Weighted median	10	1.00244	0.925736	1.08549	0.952202	0.0217806	0.0109188	0.0811701	10.8335	0.287295	153.428
CardioEmbolicStroke	GCST90003161	Weighted mode	10	0.975464	0.891702	1.06709	0.600764	0.0217806	0.0109188	0.0811701	10.8335	0.287295	153.428
CardioEmbolicStroke	GCST90003162	Inverse variance weighted	10	1.03061	0.974599	1.08985	0.29023	0.00183593	0.0109191	0.870647	6.80656	0.55764	136.377
CardioEmbolicStroke	GCST90003162	MR Egger	10	1.01797	0.872325	1.18792	0.826829	0.00183593	0.0109191	0.870647	6.80656	0.55764	136.377
CardioEmbolicStroke	GCST90003162	Simple mode	10	1.04634	0.931932	1.17479	0.462863	0.00183593	0.0109191	0.870647	6.80656	0.55764	136.377
CardioEmbolicStroke	GCST90003162	Weighted median	10	1.01468	0.946632	1.08762	0.680721	0.00183593	0.0109191	0.870647	6.80656	0.55764	136.377
CardioEmbolicStroke	GCST90003162	Weighted mode	10	1.01195	0.906286	1.12993	0.837521	0.00183593	0.0109191	0.870647	6.80656	0.55764	136.377
CardioEmbolicStroke	GCST90003163	Inverse variance weighted	10	0.966196	0.91368	1.02173	0.227791	-0.0152309	0.0109192	0.200563	7.742	0.560341	167.893
CardioEmbolicStroke	GCST90003163	MR Egger	10	1.07041	0.917265	1.24913	0.412863	-0.0152309	0.0109192	0.200563	7.742	0.560341	167.893
CardioEmbolicStroke	GCST90003163	Simple mode	10	0.942852	0.847968	1.04835	0.305111	-0.0152309	0.0109192	0.200563	7.742	0.560341	167.893
CardioEmbolicStroke	GCST90003163	Weighted median	10	0.953203	0.884188	1.0276	0.211342	-0.0152309	0.0109192	0.200563	7.742	0.560341	167.893
CardioEmbolicStroke	GCST90003163	Weighted mode	10	0.950047	0.866723	1.04138	0.302281	-0.0152309	0.0109192	0.200563	7.742	0.560341	167.893
CardioEmbolicStroke	GCST90003164	Inverse variance weighted	10	1.04282	0.954747	1.13902	0.351665	0.00786459	0.0180742	0.67497	21.922	0.00506236	88.2638
CardioEmbolicStroke	GCST90003164	MR Egger	10	0.989097	0.766023	1.27713	0.935065	0.00786459	0.0180742	0.67497	21.922	0.00506236	88.2638
CardioEmbolicStroke	GCST90003164	Simple mode	10	0.968154	0.855515	1.09562	0.620407	0.00786459	0.0180742	0.67497	21.922	0.00506236	88.2638
CardioEmbolicStroke	GCST90003164	Weighted median	10	0.992891	0.913525	1.07915	0.866706	0.00786459	0.0180742	0.67497	21.922	0.00506236	88.2638
CardioEmbolicStroke	GCST90003164	Weighted mode	10	0.981104	0.877302	1.09719	0.745771	0.00786459	0.0180742	0.67497	21.922	0.00506236	88.2638
CardioEmbolicStroke	GCST90003165	Inverse variance weighted	10	1.00067	0.946279	1.05818	0.981373	0.00727282	0.0109191	0.524109	7.35307	0.499062	168.85
CardioEmbolicStroke	GCST90003165	MR Egger	10	0.952898	0.816563	1.112	0.55724	0.00727282	0.0109191	0.524109	7.35307	0.499062	168.85
CardioEmbolicStroke	GCST90003165	Simple mode	10	1.01862	0.903553	1.14835	0.769741	0.00727282	0.0109191	0.524109	7.35307	0.499062	168.85
CardioEmbolicStroke	GCST90003165	Weighted median	10	1.0119	0.939963	1.08935	0.75318	0.00727282	0.0109191	0.524109	7.35307	0.499062	168.85
CardioEmbolicStroke	GCST90003165	Weighted mode	10	1.01429	0.919088	1.11934	0.784258	0.00727282	0.0109191	0.524109	7.35307	0.499062	168.85
CardioEmbolicStroke	GCST90003166	Inverse variance weighted	10	1.00617	0.937595	1.07977	0.8643	-0.00891241	0.0142863	0.550102	13.6951	0.0900661	109.794
CardioEmbolicStroke	GCST90003166	MR Egger	10	1.06833	0.87291	1.3075	0.539282	-0.00891241	0.0142863	0.550102	13.6951	0.0900661	109.794
CardioEmbolicStroke	GCST90003166	Simple mode	10	1.00256	0.908754	1.10605	0.960427	-0.00891241	0.0142863	0.550102	13.6951	0.0900661	109.794
CardioEmbolicStroke	GCST90003166	Weighted median	10	1.00253	0.934286	1.07577	0.943925	-0.00891241	0.0142863	0.550102	13.6951	0.0900661	109.794
CardioEmbolicStroke	GCST90003166	Weighted mode	10	1.00405	0.926642	1.08792	0.923523	-0.00891241	0.0142863	0.550102	13.6951	0.0900661	109.794
CardioEmbolicStroke	GCST90003167	Inverse variance weighted	10	1.01597	0.960751	1.07436	0.578439	-0.00524273	0.0109191	0.643978	6.65152	0.574654	161.719
CardioEmbolicStroke	GCST90003167	MR Egger	10	1.05243	0.901858	1.22814	0.534701	-0.00524273	0.0109191	0.643978	6.65152	0.574654	161.719
CardioEmbolicStroke	GCST90003167	Simple mode	10	1.06274	0.942646	1.19813	0.345923	-0.00524273	0.0109191	0.643978	6.65152	0.574654	161.719
CardioEmbolicStroke	GCST90003167	Weighted median	10	1.03292	0.954736	1.11751	0.419902	-0.00524273	0.0109191	0.643978	6.65152	0.574654	161.719
CardioEmbolicStroke	GCST90003167	Weighted mode	10	1.05324	0.946529	1.17199	0.366086	-0.00524273	0.0109191	0.643978	6.65152	0.574654	161.719
CardioEmbolicStroke	GCST90003168	Inverse variance weighted	10	1.06091	1.0019	1.12339	0.0428783	0.00184368	0.0118422	0.880136	9.4101	0.308889	119.67
CardioEmbolicStroke	GCST90003168	MR Egger	10	1.04783	0.886272	1.23884	0.599379	0.00184368	0.0118422	0.880136	9.4101	0.308889	119.67
CardioEmbolicStroke	GCST90003168	Simple mode	10	1.04425	0.931712	1.17039	0.475694	0.00184368	0.0118422	0.880136	9.4101	0.308889	119.67
CardioEmbolicStroke	GCST90003168	Weighted median	10	1.06176	0.983909	1.14578	0.122956	0.00184368	0.0118422	0.880136	9.4101	0.308889	119.67
CardioEmbolicStroke	GCST90003168	Weighted mode	10	1.06097	0.970989	1.15929	0.222996	0.00184368	0.0118422	0.880136	9.4101	0.308889	119.67
CardioEmbolicStroke	GCST90003169	Inverse variance weighted	10	1.0111	0.956147	1.06921	0.698607	0.00223107	0.0109191	0.8432	5.70043	0.680747	187.478
CardioEmbolicStroke	GCST90003169	MR Egger	10	0.996043	0.853538	1.16234	0.961092	0.00223107	0.0109191	0.8432	5.70043	0.680747	187.478
CardioEmbolicStroke	GCST90003169	Simple mode	10	0.970985	0.865864	1.08887	0.6266	0.00223107	0.0109191	0.8432	5.70043	0.680747	187.478
CardioEmbolicStroke	GCST90003169	Weighted median	10	0.97896	0.912499	1.05026	0.553289	0.00223107	0.0109191	0.8432	5.70043	0.680747	187.478
CardioEmbolicStroke	GCST90003169	Weighted mode	10	0.979023	0.881396	1.08746	0.701653	0.00223107	0.0109191	0.8432	5.70043	0.680747	187.478
CardioEmbolicStroke	GCST90003170	Inverse variance weighted	10	1.01701	0.955568	1.08241	0.595694	0.0129566	0.0120757	0.31459	11.1927	0.262732	109.779
CardioEmbolicStroke	GCST90003170	MR Egger	10	0.932145	0.785824	1.10571	0.443238	0.0129566	0.0120757	0.31459	11.1927	0.262732	109.779
CardioEmbolicStroke	GCST90003170	Simple mode	10	1.05571	0.926013	1.20356	0.438498	0.0129566	0.0120757	0.31459	11.1927	0.262732	109.779
CardioEmbolicStroke	GCST90003170	Weighted median	10	1.00508	0.930431	1.08573	0.89752	0.0129566	0.0120757	0.31459	11.1927	0.262732	109.779
CardioEmbolicStroke	GCST90003170	Weighted mode	10	1.00425	0.912788	1.10487	0.932598	0.0129566	0.0120757	0.31459	11.1927	0.262732	109.779
CardioEmbolicStroke	GCST90003171	Inverse variance weighted	10	1.00853	0.951907	1.06852	0.773289	-0.00930687	0.0115137	0.442273	8.89485	0.351244	116.537
CardioEmbolicStroke	GCST90003171	MR Egger	10	1.07367	0.912356	1.26351	0.417021	-0.00930687	0.0115137	0.442273	8.89485	0.351244	116.537
CardioEmbolicStroke	GCST90003171	Simple mode	10	0.973667	0.872069	1.0871	0.646353	-0.00930687	0.0115137	0.442273	8.89485	0.351244	116.537
CardioEmbolicStroke	GCST90003171	Weighted median	10	1.00108	0.932118	1.07514	0.976381	-0.00930687	0.0115137	0.442273	8.89485	0.351244	116.537
CardioEmbolicStroke	GCST90003171	Weighted mode	10	0.996436	0.90899	1.09229	0.94093	-0.00930687	0.0115137	0.442273	8.89485	0.351244	116.537
CardioEmbolicStroke	GCST90003172	Inverse variance weighted	10	0.98328	0.913181	1.05876	0.654992	-0.0353655	0.0109188	0.0118963	15.7644	0.0719667	105.324
CardioEmbolicStroke	GCST90003172	MR Egger	10	1.24731	1.06886	1.45555	0.0230087	-0.0353655	0.0109188	0.0118963	15.7644	0.0719667	105.324
CardioEmbolicStroke	GCST90003172	Simple mode	10	0.866553	0.71307	1.05307	0.183707	-0.0353655	0.0109188	0.0118963	15.7644	0.0719667	105.324
CardioEmbolicStroke	GCST90003172	Weighted median	10	1.00816	0.930656	1.09211	0.842225	-0.0353655	0.0109188	0.0118963	15.7644	0.0719667	105.324
CardioEmbolicStroke	GCST90003172	Weighted mode	10	1.0677	0.972784	1.17187	0.201172	-0.0353655	0.0109188	0.0118963	15.7644	0.0719667	105.324
CardioEmbolicStroke	GCST90003173	Inverse variance weighted	10	0.958791	0.898968	1.0226	0.200461	0.00973591	0.0129002	0.472054	11.1669	0.192421	120.77
CardioEmbolicStroke	GCST90003173	MR Egger	10	0.898022	0.748281	1.07773	0.281153	0.00973591	0.0129002	0.472054	11.1669	0.192421	120.77
CardioEmbolicStroke	GCST90003173	Simple mode	10	0.896542	0.798121	1.0071	0.0987914	0.00973591	0.0129002	0.472054	11.1669	0.192421	120.77
CardioEmbolicStroke	GCST90003173	Weighted median	10	0.953163	0.880416	1.03192	0.236303	0.00973591	0.0129002	0.472054	11.1669	0.192421	120.77
CardioEmbolicStroke	GCST90003173	Weighted mode	10	0.967262	0.875346	1.06883	0.529839	0.00973591	0.0129002	0.472054	11.1669	0.192421	120.77
CardioEmbolicStroke	GCST90003174	Inverse variance weighted	10	1.02832	0.972431	1.08742	0.32734	0.000468498	0.0109192	0.966828	6.10694	0.635254	172.475
CardioEmbolicStroke	GCST90003174	MR Egger	10	1.02509	0.878422	1.19624	0.761179	0.000468498	0.0109192	0.966828	6.10694	0.635254	172.475
CardioEmbolicStroke	GCST90003174	Simple mode	10	1.0303	0.930531	1.14077	0.579738	0.000468498	0.0109192	0.966828	6.10694	0.635254	172.475
CardioEmbolicStroke	GCST90003174	Weighted median	10	1.03347	0.962894	1.10922	0.36162	0.000468498	0.0109192	0.966828	6.10694	0.635254	172.475
CardioEmbolicStroke	GCST90003174	Weighted mode	10	1.03231	0.947643	1.12455	0.484907	0.000468498	0.0109192	0.966828	6.10694	0.635254	172.475
CardioEmbolicStroke	GCST90003175	Inverse variance weighted	10	0.984683	0.923614	1.04979	0.636565	-0.0110913	0.012676	0.407086	10.782	0.21436	142.894
CardioEmbolicStroke	GCST90003175	MR Egger	10	1.06094	0.886841	1.26923	0.535822	-0.0110913	0.012676	0.407086	10.782	0.21436	142.894
CardioEmbolicStroke	GCST90003175	Simple mode	10	1.0072	0.903483	1.12283	0.899846	-0.0110913	0.012676	0.407086	10.782	0.21436	142.894
CardioEmbolicStroke	GCST90003175	Weighted median	10	1.00894	0.931496	1.09283	0.827015	-0.0110913	0.012676	0.407086	10.782	0.21436	142.894
CardioEmbolicStroke	GCST90003175	Weighted mode	10	1.01761	0.930256	1.11318	0.711833	-0.0110913	0.012676	0.407086	10.782	0.21436	142.894
CardioEmbolicStroke	GCST90003176	Inverse variance weighted	10	1.02246	0.944596	1.10674	0.582624	0.0280423	0.0130824	0.0644235	18.0806	0.0342497	90.5174
CardioEmbolicStroke	GCST90003176	MR Egger	10	0.846717	0.703715	1.01878	0.115936	0.0280423	0.0130824	0.0644235	18.0806	0.0342497	90.5174
CardioEmbolicStroke	GCST90003176	Simple mode	10	0.97514	0.830052	1.14559	0.766349	0.0280423	0.0130824	0.0644235	18.0806	0.0342497	90.5174
CardioEmbolicStroke	GCST90003176	Weighted median	10	0.987314	0.90755	1.07409	0.766422	0.0280423	0.0130824	0.0644235	18.0806	0.0342497	90.5174
CardioEmbolicStroke	GCST90003176	Weighted mode	10	0.958427	0.86523	1.06166	0.436899	0.0280423	0.0130824	0.0644235	18.0806	0.0342497	90.5174
CardioEmbolicStroke	GCST90003177	Inverse variance weighted	10	0.972426	0.915672	1.0327	0.362122	-0.0111812	0.011819	0.371826	9.37317	0.3118	116.401
CardioEmbolicStroke	GCST90003177	MR Egger	10	1.04837	0.887017	1.23908	0.594734	-0.0111812	0.011819	0.371826	9.37317	0.3118	116.401
CardioEmbolicStroke	GCST90003177	Simple mode	10	1.0084	0.896546	1.1342	0.892199	-0.0111812	0.011819	0.371826	9.37317	0.3118	116.401
CardioEmbolicStroke	GCST90003177	Weighted median	10	0.991822	0.915592	1.0744	0.840505	-0.0111812	0.011819	0.371826	9.37317	0.3118	116.401
CardioEmbolicStroke	GCST90003177	Weighted mode	10	0.984554	0.894542	1.08362	0.757574	-0.0111812	0.011819	0.371826	9.37317	0.3118	116.401
CardioEmbolicStroke	GCST90003178	Inverse variance weighted	10	1.00537	0.950731	1.06316	0.850886	0.0105689	0.0109192	0.361433	4.26546	0.893088	217.906
CardioEmbolicStroke	GCST90003178	MR Egger	10	0.936393	0.802419	1.09273	0.428343	0.0105689	0.0109192	0.361433	4.26546	0.893088	217.906
CardioEmbolicStroke	GCST90003178	Simple mode	10	1.0212	0.91141	1.14422	0.726041	0.0105689	0.0109192	0.361433	4.26546	0.893088	217.906
CardioEmbolicStroke	GCST90003178	Weighted median	10	0.998087	0.930218	1.07091	0.957492	0.0105689	0.0109192	0.361433	4.26546	0.893088	217.906
CardioEmbolicStroke	GCST90003178	Weighted mode	10	1.00113	0.91646	1.09362	0.980593	0.0105689	0.0109192	0.361433	4.26546	0.893088	217.906
CardioEmbolicStroke	GCST90003179	Inverse variance weighted	10	1.02781	0.971949	1.08689	0.335987	0.00296365	0.0109193	0.792944	2.246	0.972526	251.047
CardioEmbolicStroke	GCST90003179	MR Egger	10	1.00753	0.863377	1.17575	0.926489	0.00296365	0.0109193	0.792944	2.246	0.972526	251.047
CardioEmbolicStroke	GCST90003179	Simple mode	10	1.06276	0.957234	1.17991	0.283394	0.00296365	0.0109193	0.792944	2.246	0.972526	251.047
CardioEmbolicStroke	GCST90003179	Weighted median	10	1.03055	0.961425	1.10464	0.395628	0.00296365	0.0109193	0.792944	2.246	0.972526	251.047
CardioEmbolicStroke	GCST90003179	Weighted mode	10	1.03522	0.9415	1.13827	0.492783	0.00296365	0.0109193	0.792944	2.246	0.972526	251.047
CardioEmbolicStroke	GCST90003180	Inverse variance weighted	10	0.970688	0.91793	1.02648	0.296765	-0.00701054	0.0109191	0.538805	4.81897	0.776738	170.651
CardioEmbolicStroke	GCST90003180	MR Egger	10	1.01755	0.871967	1.18744	0.830727	-0.00701054	0.0109191	0.538805	4.81897	0.776738	170.651
CardioEmbolicStroke	GCST90003180	Simple mode	10	0.970817	0.88258	1.06788	0.557453	-0.00701054	0.0109191	0.538805	4.81897	0.776738	170.651
CardioEmbolicStroke	GCST90003180	Weighted median	10	0.963642	0.896247	1.03611	0.316744	-0.00701054	0.0109191	0.538805	4.81897	0.776738	170.651
CardioEmbolicStroke	GCST90003180	Weighted mode	10	0.976434	0.888145	1.0735	0.633678	-0.00701054	0.0109191	0.538805	4.81897	0.776738	170.651
CardioEmbolicStroke	GCST90003181	Inverse variance weighted	10	0.968577	0.915934	1.02425	0.262801	-0.00627921	0.0109192	0.581059	7.6593	0.467438	138.383
CardioEmbolicStroke	GCST90003181	MR Egger	10	1.01036	0.865801	1.17905	0.899174	-0.00627921	0.0109192	0.581059	7.6593	0.467438	138.383
CardioEmbolicStroke	GCST90003181	Simple mode	10	1.00273	0.891363	1.12802	0.964758	-0.00627921	0.0109192	0.581059	7.6593	0.467438	138.383
CardioEmbolicStroke	GCST90003181	Weighted median	10	1.00307	0.930926	1.08082	0.935748	-0.00627921	0.0109192	0.581059	7.6593	0.467438	138.383
CardioEmbolicStroke	GCST90003181	Weighted mode	10	1.00915	0.926369	1.09932	0.839479	-0.00627921	0.0109192	0.581059	7.6593	0.467438	138.383
CardioEmbolicStroke	GCST90003182	Inverse variance weighted	10	1.01216	0.946961	1.08185	0.72197	-0.00308799	0.013756	0.828009	12.6971	0.122706	107.662
CardioEmbolicStroke	GCST90003182	MR Egger	10	1.0334	0.850728	1.2553	0.7491	-0.00308799	0.013756	0.828009	12.6971	0.122706	107.662
CardioEmbolicStroke	GCST90003182	Simple mode	10	0.959073	0.838896	1.09647	0.555828	-0.00308799	0.013756	0.828009	12.6971	0.122706	107.662
CardioEmbolicStroke	GCST90003182	Weighted median	10	1.01383	0.937533	1.09633	0.730795	-0.00308799	0.013756	0.828009	12.6971	0.122706	107.662
CardioEmbolicStroke	GCST90003182	Weighted mode	10	1.01803	0.923069	1.12275	0.728883	-0.00308799	0.013756	0.828009	12.6971	0.122706	107.662
CardioEmbolicStroke	GCST90003183	Inverse variance weighted	10	0.998747	0.944464	1.05615	0.964921	0.0107093	0.0109192	0.355429	7.95593	0.437787	138.723
CardioEmbolicStroke	GCST90003183	MR Egger	10	0.929341	0.796377	1.08451	0.379481	0.0107093	0.0109192	0.355429	7.95593	0.437787	138.723
CardioEmbolicStroke	GCST90003183	Simple mode	10	0.998351	0.886393	1.12445	0.978892	0.0107093	0.0109192	0.355429	7.95593	0.437787	138.723
CardioEmbolicStroke	GCST90003183	Weighted median	10	0.978618	0.909587	1.05289	0.562498	0.0107093	0.0109192	0.355429	7.95593	0.437787	138.723
CardioEmbolicStroke	GCST90003183	Weighted mode	10	0.973235	0.884949	1.07033	0.589692	0.0107093	0.0109192	0.355429	7.95593	0.437787	138.723
CardioEmbolicStroke	GCST90003184	Inverse variance weighted	10	1.01238	0.936193	1.09477	0.757904	0.0199182	0.0146049	0.209764	17.6403	0.0395842	75.5433
CardioEmbolicStroke	GCST90003184	MR Egger	10	0.885453	0.720234	1.08857	0.281587	0.0199182	0.0146049	0.209764	17.6403	0.0395842	75.5433
CardioEmbolicStroke	GCST90003184	Simple mode	10	1.0634	0.923355	1.22468	0.415687	0.0199182	0.0146049	0.209764	17.6403	0.0395842	75.5433
CardioEmbolicStroke	GCST90003184	Weighted median	10	0.963561	0.892363	1.04044	0.343241	0.0199182	0.0146049	0.209764	17.6403	0.0395842	75.5433
CardioEmbolicStroke	GCST90003184	Weighted mode	10	0.971227	0.887321	1.06307	0.542293	0.0199182	0.0146049	0.209764	17.6403	0.0395842	75.5433
CardioEmbolicStroke	GCST90003185	Inverse variance weighted	10	0.971619	0.91881	1.02746	0.312586	0.00805388	0.0110322	0.486194	8.16636	0.417391	136.989
CardioEmbolicStroke	GCST90003185	MR Egger	10	0.92039	0.787447	1.07578	0.327752	0.00805388	0.0110322	0.486194	8.16636	0.417391	136.989
CardioEmbolicStroke	GCST90003185	Simple mode	10	0.951871	0.836928	1.0826	0.471692	0.00805388	0.0110322	0.486194	8.16636	0.417391	136.989
CardioEmbolicStroke	GCST90003185	Weighted median	10	0.944474	0.873156	1.02162	0.153846	0.00805388	0.0110322	0.486194	8.16636	0.417391	136.989
CardioEmbolicStroke	GCST90003185	Weighted mode	10	0.939451	0.838548	1.0525	0.309322	0.00805388	0.0110322	0.486194	8.16636	0.417391	136.989
CardioEmbolicStroke	GCST90003186	Inverse variance weighted	10	0.994015	0.939988	1.05115	0.833233	0.00945236	0.0109192	0.41188	4.43772	0.880318	275.297
CardioEmbolicStroke	GCST90003186	MR Egger	10	0.93279	0.799332	1.08853	0.402895	0.00945236	0.0109192	0.41188	4.43772	0.880318	275.297
CardioEmbolicStroke	GCST90003186	Simple mode	10	1.00791	0.903918	1.12387	0.890347	0.00945236	0.0109192	0.41188	4.43772	0.880318	275.297
CardioEmbolicStroke	GCST90003186	Weighted median	10	0.988986	0.922267	1.06053	0.755955	0.00945236	0.0109192	0.41188	4.43772	0.880318	275.297
CardioEmbolicStroke	GCST90003186	Weighted mode	10	0.980469	0.896058	1.07283	0.677708	0.00945236	0.0109192	0.41188	4.43772	0.880318	275.297
CardioEmbolicStroke	GCST90003187	Inverse variance weighted	10	1.03254	0.966505	1.10309	0.342264	0.000994914	0.0136929	0.943861	12.5807	0.127116	101.329
CardioEmbolicStroke	GCST90003187	MR Egger	10	1.02566	0.845107	1.24478	0.80408	0.000994914	0.0136929	0.943861	12.5807	0.127116	101.329
CardioEmbolicStroke	GCST90003187	Simple mode	10	0.995237	0.892217	1.11015	0.933627	0.000994914	0.0136929	0.943861	12.5807	0.127116	101.329
CardioEmbolicStroke	GCST90003187	Weighted median	10	1.01923	0.945408	1.09881	0.619569	0.000994914	0.0136929	0.943861	12.5807	0.127116	101.329
CardioEmbolicStroke	GCST90003187	Weighted mode	10	1.01315	0.930662	1.10295	0.769854	0.000994914	0.0136929	0.943861	12.5807	0.127116	101.329
CardioEmbolicStroke	GCST90003188	Inverse variance weighted	10	0.984025	0.913889	1.05954	0.669475	-0.00533531	0.0152072	0.734767	15.5182	0.0498193	101.941
CardioEmbolicStroke	GCST90003188	MR Egger	10	1.01998	0.822621	1.26468	0.86142	-0.00533531	0.0152072	0.734767	15.5182	0.0498193	101.941
CardioEmbolicStroke	GCST90003188	Simple mode	10	0.98515	0.836618	1.16005	0.861571	-0.00533531	0.0152072	0.734767	15.5182	0.0498193	101.941
CardioEmbolicStroke	GCST90003188	Weighted median	10	0.998276	0.917862	1.08573	0.967869	-0.00533531	0.0152072	0.734767	15.5182	0.0498193	101.941
CardioEmbolicStroke	GCST90003188	Weighted mode	10	0.991479	0.865423	1.1359	0.904539	-0.00533531	0.0152072	0.734767	15.5182	0.0498193	101.941
CardioEmbolicStroke	GCST90003189	Inverse variance weighted	10	1.05611	0.99871	1.11681	0.0555294	-0.00258158	0.010919	0.81904	5.6739	0.683706	149.281
CardioEmbolicStroke	GCST90003189	MR Egger	10	1.07461	0.920861	1.25402	0.387729	-0.00258158	0.010919	0.81904	5.6739	0.683706	149.281
CardioEmbolicStroke	GCST90003189	Simple mode	10	1.0514	0.936988	1.17979	0.415907	-0.00258158	0.010919	0.81904	5.6739	0.683706	149.281
CardioEmbolicStroke	GCST90003189	Weighted median	10	1.06766	0.993975	1.1468	0.0727562	-0.00258158	0.010919	0.81904	5.6739	0.683706	149.281
CardioEmbolicStroke	GCST90003189	Weighted mode	10	1.06437	0.972953	1.16438	0.206444	-0.00258158	0.010919	0.81904	5.6739	0.683706	149.281
CardioEmbolicStroke	GCST90003190	Inverse variance weighted	10	1.06489	0.989307	1.14626	0.0941672	0.00426635	0.0151837	0.785854	15.4704	0.0506192	93.2744
CardioEmbolicStroke	GCST90003190	MR Egger	10	1.03477	0.834831	1.2826	0.762987	0.00426635	0.0151837	0.785854	15.4704	0.0506192	93.2744
CardioEmbolicStroke	GCST90003190	Simple mode	10	1.04083	0.920604	1.17676	0.538718	0.00426635	0.0151837	0.785854	15.4704	0.0506192	93.2744
CardioEmbolicStroke	GCST90003190	Weighted median	10	1.06201	0.982748	1.14766	0.128452	0.00426635	0.0151837	0.785854	15.4704	0.0506192	93.2744
CardioEmbolicStroke	GCST90003190	Weighted mode	10	1.05554	0.963758	1.15606	0.274121	0.00426635	0.0151837	0.785854	15.4704	0.0506192	93.2744
CardioEmbolicStroke	GCST90003191	Inverse variance weighted	10	0.942319	0.891105	0.996476	0.0371775	0.0168665	0.0109188	0.160992	8.72626	0.462916	110.59
CardioEmbolicStroke	GCST90003191	MR Egger	10	0.84127	0.720914	0.981719	0.0595281	0.0168665	0.0109188	0.160992	8.72626	0.462916	110.59
CardioEmbolicStroke	GCST90003191	Simple mode	10	0.947002	0.82671	1.0848	0.452249	0.0168665	0.0109188	0.160992	8.72626	0.462916	110.59
CardioEmbolicStroke	GCST90003191	Weighted median	10	0.91906	0.850011	0.993719	0.034164	0.0168665	0.0109188	0.160992	8.72626	0.462916	110.59
CardioEmbolicStroke	GCST90003191	Weighted mode	10	0.919262	0.825269	1.02396	0.160431	0.0168665	0.0109188	0.160992	8.72626	0.462916	110.59
CardioEmbolicStroke	GCST90003192	Inverse variance weighted	10	1.0201	0.964653	1.07873	0.48528	-0.000157547	0.0114158	0.989327	8.74438	0.364317	134.274
CardioEmbolicStroke	GCST90003192	MR Egger	10	1.02118	0.868953	1.20007	0.805565	-0.000157547	0.0114158	0.989327	8.74438	0.364317	134.274
CardioEmbolicStroke	GCST90003192	Simple mode	10	0.977927	0.852247	1.12214	0.75772	-0.000157547	0.0114158	0.989327	8.74438	0.364317	134.274
CardioEmbolicStroke	GCST90003192	Weighted median	10	0.991422	0.917564	1.07123	0.827354	-0.000157547	0.0114158	0.989327	8.74438	0.364317	134.274
CardioEmbolicStroke	GCST90003192	Weighted mode	10	0.965165	0.853989	1.09081	0.58402	-0.000157547	0.0114158	0.989327	8.74438	0.364317	134.274
CardioEmbolicStroke	GCST90003193	Inverse variance weighted	10	0.991045	0.937181	1.04801	0.752398	0.0137334	0.0109191	0.243955	5.06832	0.828313	176.482
CardioEmbolicStroke	GCST90003193	MR Egger	10	0.90361	0.774329	1.05448	0.234195	0.0137334	0.0109191	0.243955	5.06832	0.828313	176.482
CardioEmbolicStroke	GCST90003193	Simple mode	10	1.04281	0.927308	1.1727	0.501668	0.0137334	0.0109191	0.243955	5.06832	0.828313	176.482
CardioEmbolicStroke	GCST90003193	Weighted median	10	0.968851	0.899081	1.04404	0.406616	0.0137334	0.0109191	0.243955	5.06832	0.828313	176.482
CardioEmbolicStroke	GCST90003193	Weighted mode	10	0.956891	0.870376	1.05201	0.385844	0.0137334	0.0109191	0.243955	5.06832	0.828313	176.482
