## Supplementary Tables for "Brain Imaging-derived Phenotypes and Stroke: A Bidirectional Mendelian Randomization Study Unveils Causal Links between Thalamic Nuclei Volume and Stroke Risk in the European Population" (part 8 of 12)

### Sheet: Supplementary Table5 (continued)
Supplementary Table5: Mendelian Randomization result for stoke to IDP in EU
CardioEmbolicStroke	GCST90003194	Inverse variance weighted	10	1.02569	0.969938	1.08464	0.373745	0.0102535	0.0109191	0.37519	5.60384	0.778819	190.446
CardioEmbolicStroke	GCST90003194	MR Egger	10	0.957338	0.820369	1.11718	0.595083	0.0102535	0.0109191	0.37519	5.60384	0.778819	190.446
CardioEmbolicStroke	GCST90003194	Simple mode	10	0.990805	0.882922	1.11187	0.878673	0.0102535	0.0109191	0.37519	5.60384	0.778819	190.446
CardioEmbolicStroke	GCST90003194	Weighted median	10	1.0055	0.937459	1.07848	0.878084	0.0102535	0.0109191	0.37519	5.60384	0.778819	190.446
CardioEmbolicStroke	GCST90003194	Weighted mode	10	0.992747	0.911157	1.08164	0.871553	0.0102535	0.0109191	0.37519	5.60384	0.778819	190.446
CardioEmbolicStroke	GCST90003195	Inverse variance weighted	10	1.11152	1.04351	1.18397	0.00103044	0.00149252	0.0130748	0.91193	11.4719	0.176366	80.1224
CardioEmbolicStroke	GCST90003195	MR Egger	10	1.10042	0.914673	1.32389	0.340051	0.00149252	0.0130748	0.91193	11.4719	0.176366	80.1224
CardioEmbolicStroke	GCST90003195	Simple mode	10	1.14403	1.01923	1.28411	0.0483122	0.00149252	0.0130748	0.91193	11.4719	0.176366	80.1224
CardioEmbolicStroke	GCST90003195	Weighted median	10	1.12639	1.0443	1.21493	0.00205043	0.00149252	0.0130748	0.91193	11.4719	0.176366	80.1224
CardioEmbolicStroke	GCST90003195	Weighted mode	10	1.13201	1.03838	1.23409	0.0202104	0.00149252	0.0130748	0.91193	11.4719	0.176366	80.1224
CardioEmbolicStroke	GCST90003196	Inverse variance weighted	10	1.01674	0.948604	1.08978	0.638933	-0.00770494	0.0141159	0.600065	13.3705	0.0997219	105.983
CardioEmbolicStroke	GCST90003196	MR Egger	10	1.07082	0.877058	1.30739	0.520582	-0.00770494	0.0141159	0.600065	13.3705	0.0997219	105.983
CardioEmbolicStroke	GCST90003196	Simple mode	10	1.04138	0.904554	1.19889	0.586429	-0.00770494	0.0141159	0.600065	13.3705	0.0997219	105.983
CardioEmbolicStroke	GCST90003196	Weighted median	10	1.05483	0.975798	1.14027	0.179131	-0.00770494	0.0141159	0.600065	13.3705	0.0997219	105.983
CardioEmbolicStroke	GCST90003196	Weighted mode	10	1.04138	0.93395	1.16116	0.484035	-0.00770494	0.0141159	0.600065	13.3705	0.0997219	105.983
CardioEmbolicStroke	GCST90003197	Inverse variance weighted	10	1.06878	0.993377	1.1499	0.0747514	0.00107746	0.0151572	0.945074	15.4162	0.0515404	87.4542
CardioEmbolicStroke	GCST90003197	MR Egger	10	1.06106	0.856361	1.31469	0.602583	0.00107746	0.0151572	0.945074	15.4162	0.0515404	87.4542
CardioEmbolicStroke	GCST90003197	Simple mode	10	1.13582	1.00694	1.2812	0.0680896	0.00107746	0.0151572	0.945074	15.4162	0.0515404	87.4542
CardioEmbolicStroke	GCST90003197	Weighted median	10	1.09869	1.01898	1.18463	0.014316	0.00107746	0.0151572	0.945074	15.4162	0.0515404	87.4542
CardioEmbolicStroke	GCST90003197	Weighted mode	10	1.10802	1.0115	1.21375	0.0548193	0.00107746	0.0151572	0.945074	15.4162	0.0515404	87.4542
CardioEmbolicStroke	GCST90003198	Inverse variance weighted	10	1.03161	0.975541	1.0909	0.275052	-0.00109364	0.0109191	0.922683	3.27787	0.915729	209.499
CardioEmbolicStroke	GCST90003198	MR Egger	10	1.03923	0.890542	1.21273	0.638355	-0.00109364	0.0109191	0.922683	3.27787	0.915729	209.499
CardioEmbolicStroke	GCST90003198	Simple mode	10	0.983711	0.880658	1.09882	0.77773	-0.00109364	0.0109191	0.922683	3.27787	0.915729	209.499
CardioEmbolicStroke	GCST90003198	Weighted median	10	1.02329	0.951576	1.1004	0.534585	-0.00109364	0.0109191	0.922683	3.27787	0.915729	209.499
CardioEmbolicStroke	GCST90003198	Weighted mode	10	1.00604	0.914918	1.10623	0.903867	-0.00109364	0.0109191	0.922683	3.27787	0.915729	209.499
CardioEmbolicStroke	GCST90003199	Inverse variance weighted	10	1.02735	0.969846	1.08826	0.358564	0.0120281	0.0111536	0.312294	9.56089	0.387188	122.583
CardioEmbolicStroke	GCST90003199	MR Egger	10	0.947513	0.809261	1.10938	0.521723	0.0120281	0.0111536	0.312294	9.56089	0.387188	122.583
CardioEmbolicStroke	GCST90003199	Simple mode	10	0.9575	0.84925	1.07955	0.495976	0.0120281	0.0111536	0.312294	9.56089	0.387188	122.583
CardioEmbolicStroke	GCST90003199	Weighted median	10	0.981612	0.909248	1.05974	0.634785	0.0120281	0.0111536	0.312294	9.56089	0.387188	122.583
CardioEmbolicStroke	GCST90003199	Weighted mode	10	0.971938	0.888851	1.06279	0.547941	0.0120281	0.0111536	0.312294	9.56089	0.387188	122.583
CardioEmbolicStroke	GCST90003200	Inverse variance weighted	10	1.02479	0.969093	1.08369	0.3904	-0.00614234	0.0109191	0.589166	4.69372	0.789753	171.87
CardioEmbolicStroke	GCST90003200	MR Egger	10	1.06801	0.915209	1.24632	0.427811	-0.00614234	0.0109191	0.589166	4.69372	0.789753	171.87
CardioEmbolicStroke	GCST90003200	Simple mode	10	0.99499	0.891815	1.1101	0.930312	-0.00614234	0.0109191	0.589166	4.69372	0.789753	171.87
CardioEmbolicStroke	GCST90003200	Weighted median	10	1.02081	0.946382	1.1011	0.593806	-0.00614234	0.0109191	0.589166	4.69372	0.789753	171.87
CardioEmbolicStroke	GCST90003200	Weighted mode	10	1.02841	0.943088	1.12145	0.541882	-0.00614234	0.0109191	0.589166	4.69372	0.789753	171.87
CardioEmbolicStroke	GCST90003201	Inverse variance weighted	10	1.02305	0.967445	1.08185	0.424178	-0.0157519	0.0109191	0.187117	3.69935	0.930064	219.778
CardioEmbolicStroke	GCST90003201	MR Egger	10	1.13738	0.97465	1.32727	0.140889	-0.0157519	0.0109191	0.187117	3.69935	0.930064	219.778
CardioEmbolicStroke	GCST90003201	Simple mode	10	0.995591	0.88684	1.11768	0.941954	-0.0157519	0.0109191	0.187117	3.69935	0.930064	219.778
CardioEmbolicStroke	GCST90003201	Weighted median	10	1.01964	0.945157	1.1	0.615209	-0.0157519	0.0109191	0.187117	3.69935	0.930064	219.778
CardioEmbolicStroke	GCST90003201	Weighted mode	10	1.01445	0.914096	1.12582	0.793312	-0.0157519	0.0109191	0.187117	3.69935	0.930064	219.778
CardioEmbolicStroke	GCST90003202	Inverse variance weighted	10	1.00263	0.948133	1.06025	0.926697	-0.00565422	0.0109193	0.618595	5.02454	0.75495	195.069
CardioEmbolicStroke	GCST90003202	MR Egger	10	1.04149	0.892478	1.21538	0.619801	-0.00565422	0.0109193	0.618595	5.02454	0.75495	195.069
CardioEmbolicStroke	GCST90003202	Simple mode	10	1.04734	0.945448	1.16022	0.39879	-0.00565422	0.0109193	0.618595	5.02454	0.75495	195.069
CardioEmbolicStroke	GCST90003202	Weighted median	10	1.03474	0.961782	1.11323	0.359981	-0.00565422	0.0109193	0.618595	5.02454	0.75495	195.069
CardioEmbolicStroke	GCST90003202	Weighted mode	10	1.04129	0.948849	1.14274	0.415772	-0.00565422	0.0109193	0.618595	5.02454	0.75495	195.069
CardioEmbolicStroke	GCST90003203	Inverse variance weighted	10	0.991468	0.937581	1.04845	0.76378	-0.00909716	0.010919	0.428933	6.27769	0.616158	148.352
CardioEmbolicStroke	GCST90003203	MR Egger	10	1.05402	0.903222	1.23	0.523	-0.00909716	0.010919	0.428933	6.27769	0.616158	148.352
CardioEmbolicStroke	GCST90003203	Simple mode	10	0.948555	0.843257	1.067	0.401868	-0.00909716	0.010919	0.428933	6.27769	0.616158	148.352
CardioEmbolicStroke	GCST90003203	Weighted median	10	0.968731	0.898634	1.0443	0.407107	-0.00909716	0.010919	0.428933	6.27769	0.616158	148.352
CardioEmbolicStroke	GCST90003203	Weighted mode	10	0.951608	0.855827	1.05811	0.383344	-0.00909716	0.010919	0.428933	6.27769	0.616158	148.352
CardioEmbolicStroke	GCST90003204	Inverse variance weighted	10	1.01111	0.956154	1.06922	0.698424	0.00167827	0.0110697	0.883248	8.22217	0.412075	161.641
CardioEmbolicStroke	GCST90003204	MR Egger	10	0.99976	0.854898	1.16917	0.997673	0.00167827	0.0110697	0.883248	8.22217	0.412075	161.641
CardioEmbolicStroke	GCST90003204	Simple mode	10	0.95813	0.861467	1.06564	0.450787	0.00167827	0.0110697	0.883248	8.22217	0.412075	161.641
CardioEmbolicStroke	GCST90003204	Weighted median	10	1.00234	0.931092	1.07904	0.950419	0.00167827	0.0110697	0.883248	8.22217	0.412075	161.641
CardioEmbolicStroke	GCST90003204	Weighted mode	10	0.992984	0.911361	1.08192	0.875743	0.00167827	0.0110697	0.883248	8.22217	0.412075	161.641
CardioEmbolicStroke	GCST90003205	Inverse variance weighted	10	1.02576	0.970005	1.08471	0.372463	0.000907283	0.0109192	0.935821	6.45002	0.596957	147.787
CardioEmbolicStroke	GCST90003205	MR Egger	10	1.01952	0.873651	1.18973	0.812367	0.000907283	0.0109192	0.935821	6.45002	0.596957	147.787
CardioEmbolicStroke	GCST90003205	Simple mode	10	1.05592	0.940179	1.18591	0.382253	0.000907283	0.0109192	0.935821	6.45002	0.596957	147.787
CardioEmbolicStroke	GCST90003205	Weighted median	10	1.05168	0.97405	1.13551	0.197748	0.000907283	0.0109192	0.935821	6.45002	0.596957	147.787
CardioEmbolicStroke	GCST90003205	Weighted mode	10	1.06132	0.972988	1.15767	0.212354	0.000907283	0.0109192	0.935821	6.45002	0.596957	147.787
CardioEmbolicStroke	GCST90003206	Inverse variance weighted	10	0.982757	0.92934	1.03924	0.541851	0.0126302	0.0109194	0.280775	5.96799	0.743117	187.651
CardioEmbolicStroke	GCST90003206	MR Egger	10	0.902726	0.773568	1.05345	0.230116	0.0126302	0.0109194	0.280775	5.96799	0.743117	187.651
CardioEmbolicStroke	GCST90003206	Simple mode	10	0.956888	0.84731	1.08064	0.495569	0.0126302	0.0109194	0.280775	5.96799	0.743117	187.651
CardioEmbolicStroke	GCST90003206	Weighted median	10	0.967634	0.897324	1.04345	0.392643	0.0126302	0.0109194	0.280775	5.96799	0.743117	187.651
CardioEmbolicStroke	GCST90003206	Weighted mode	10	0.951721	0.863436	1.04903	0.345155	0.0126302	0.0109194	0.280775	5.96799	0.743117	187.651
CardioEmbolicStroke	GCST90003207	Inverse variance weighted	10	1.05174	0.994579	1.11219	0.0768347	-0.00938835	0.0109191	0.414915	6.16031	0.62928	114.575
CardioEmbolicStroke	GCST90003207	MR Egger	10	1.12029	0.96001	1.30733	0.187302	-0.00938835	0.0109191	0.414915	6.16031	0.62928	114.575
CardioEmbolicStroke	GCST90003207	Simple mode	10	1.05918	0.960629	1.16784	0.278274	-0.00938835	0.0109191	0.414915	6.16031	0.62928	114.575
CardioEmbolicStroke	GCST90003207	Weighted median	10	1.04648	0.971	1.12783	0.234237	-0.00938835	0.0109191	0.414915	6.16031	0.62928	114.575
CardioEmbolicStroke	GCST90003207	Weighted mode	10	1.04794	0.956632	1.14795	0.340363	-0.00938835	0.0109191	0.414915	6.16031	0.62928	114.575
CardioEmbolicStroke	GCST90003208	Inverse variance weighted	10	1.0059	0.951231	1.06372	0.836453	-0.00185718	0.0109193	0.869168	3.83423	0.871761	200.1
CardioEmbolicStroke	GCST90003208	MR Egger	10	1.01855	0.87282	1.1886	0.821412	-0.00185718	0.0109193	0.869168	3.83423	0.871761	200.1
CardioEmbolicStroke	GCST90003208	Simple mode	10	0.97736	0.877793	1.08822	0.685923	-0.00185718	0.0109193	0.869168	3.83423	0.871761	200.1
CardioEmbolicStroke	GCST90003208	Weighted median	10	0.980671	0.913058	1.05329	0.59229	-0.00185718	0.0109193	0.869168	3.83423	0.871761	200.1
CardioEmbolicStroke	GCST90003208	Weighted mode	10	0.974452	0.884664	1.07335	0.612445	-0.00185718	0.0109193	0.869168	3.83423	0.871761	200.1
CardioEmbolicStroke	GCST90003209	Inverse variance weighted	10	1.02299	0.952691	1.09847	0.531494	-0.00830038	0.0144596	0.581718	14.0295	0.0810008	101.047
CardioEmbolicStroke	GCST90003209	MR Egger	10	1.08172	0.881692	1.32712	0.473027	-0.00830038	0.0144596	0.581718	14.0295	0.0810008	101.047
CardioEmbolicStroke	GCST90003209	Simple mode	10	1.08562	0.943389	1.24929	0.281112	-0.00830038	0.0144596	0.581718	14.0295	0.0810008	101.047
CardioEmbolicStroke	GCST90003209	Weighted median	10	1.0346	0.949142	1.12774	0.43936	-0.00830038	0.0144596	0.581718	14.0295	0.0810008	101.047
CardioEmbolicStroke	GCST90003209	Weighted mode	10	1.06731	0.948831	1.20059	0.306088	-0.00830038	0.0144596	0.581718	14.0295	0.0810008	101.047
CardioEmbolicStroke	GCST90003210	Inverse variance weighted	10	1.06218	1.00445	1.12323	0.0343707	-0.000142796	0.0109191	0.989886	6.80654	0.557643	122.215
CardioEmbolicStroke	GCST90003210	MR Egger	10	1.0632	0.911086	1.24071	0.458989	-0.000142796	0.0109191	0.989886	6.80654	0.557643	122.215
CardioEmbolicStroke	GCST90003210	Simple mode	10	1.10451	0.9889	1.23364	0.111886	-0.000142796	0.0109191	0.989886	6.80654	0.557643	122.215
CardioEmbolicStroke	GCST90003210	Weighted median	10	1.0814	1.00332	1.16554	0.0406752	-0.000142796	0.0109191	0.989886	6.80654	0.557643	122.215
CardioEmbolicStroke	GCST90003210	Weighted mode	10	1.08345	0.995247	1.17947	0.0973475	-0.000142796	0.0109191	0.989886	6.80654	0.557643	122.215
CardioEmbolicStroke	GCST90003211	Inverse variance weighted	10	1.07267	0.975089	1.18001	0.149421	0.00674219	0.019621	0.739988	25.8345	0.00112102	74.18
CardioEmbolicStroke	GCST90003211	MR Egger	10	1.02511	0.776736	1.35291	0.865272	0.00674219	0.019621	0.739988	25.8345	0.00112102	74.18
CardioEmbolicStroke	GCST90003211	Simple mode	10	0.957538	0.851428	1.07687	0.487403	0.00674219	0.019621	0.739988	25.8345	0.00112102	74.18
CardioEmbolicStroke	GCST90003211	Weighted median	10	1.03901	0.959135	1.12553	0.348427	0.00674219	0.019621	0.739988	25.8345	0.00112102	74.18
CardioEmbolicStroke	GCST90003211	Weighted mode	10	1.07446	0.978367	1.17999	0.167225	0.00674219	0.019621	0.739988	25.8345	0.00112102	74.18
CardioEmbolicStroke	GCST90003212	Inverse variance weighted	10	1.01521	0.94397	1.09182	0.684286	0.00307095	0.0150389	0.843296	15.1758	0.0558163	103.954
CardioEmbolicStroke	GCST90003212	MR Egger	10	0.994456	0.803951	1.2301	0.960389	0.00307095	0.0150389	0.843296	15.1758	0.0558163	103.954
CardioEmbolicStroke	GCST90003212	Simple mode	10	1.00596	0.882266	1.14699	0.931259	0.00307095	0.0150389	0.843296	15.1758	0.0558163	103.954
CardioEmbolicStroke	GCST90003212	Weighted median	10	1.01623	0.938709	1.10015	0.690909	0.00307095	0.0150389	0.843296	15.1758	0.0558163	103.954
CardioEmbolicStroke	GCST90003212	Weighted mode	10	1.01409	0.924195	1.11272	0.774421	0.00307095	0.0150389	0.843296	15.1758	0.0558163	103.954
CardioEmbolicStroke	GCST90003213	Inverse variance weighted	10	1.06448	0.993142	1.14095	0.0774663	0.00740968	0.014136	0.614369	13.4085	0.0985454	91.343
CardioEmbolicStroke	GCST90003213	MR Egger	10	1.01274	0.82925	1.23683	0.904291	0.00740968	0.014136	0.614369	13.4085	0.0985454	91.343
CardioEmbolicStroke	GCST90003213	Simple mode	10	1.03028	0.924647	1.14798	0.601973	0.00740968	0.014136	0.614369	13.4085	0.0985454	91.343
CardioEmbolicStroke	GCST90003213	Weighted median	10	1.05472	0.981971	1.13285	0.144004	0.00740968	0.014136	0.614369	13.4085	0.0985454	91.343
CardioEmbolicStroke	GCST90003213	Weighted mode	10	1.05422	0.961227	1.15622	0.291428	0.00740968	0.014136	0.614369	13.4085	0.0985454	91.343
CardioEmbolicStroke	GCST90003214	Inverse variance weighted	10	1.02928	0.960053	1.10349	0.416577	-0.00125342	0.0144221	0.932879	13.9569	0.0828956	108.087
CardioEmbolicStroke	GCST90003214	MR Egger	10	1.03799	0.846497	1.27281	0.729344	-0.00125342	0.0144221	0.932879	13.9569	0.0828956	108.087
CardioEmbolicStroke	GCST90003214	Simple mode	10	1.03361	0.931596	1.14679	0.548449	-0.00125342	0.0144221	0.932879	13.9569	0.0828956	108.087
CardioEmbolicStroke	GCST90003214	Weighted median	10	1.03463	0.954929	1.12098	0.40521	-0.00125342	0.0144221	0.932879	13.9569	0.0828956	108.087
CardioEmbolicStroke	GCST90003214	Weighted mode	10	1.03204	0.935224	1.13887	0.545932	-0.00125342	0.0144221	0.932879	13.9569	0.0828956	108.087
CardioEmbolicStroke	GCST90003215	Inverse variance weighted	10	1.04099	0.982675	1.10277	0.171988	-0.00234866	0.0119191	0.848702	9.5325	0.299382	123.799
CardioEmbolicStroke	GCST90003215	MR Egger	10	1.05757	0.893536	1.25171	0.533357	-0.00234866	0.0119191	0.848702	9.5325	0.299382	123.799
CardioEmbolicStroke	GCST90003215	Simple mode	10	1.10484	0.964945	1.26503	0.182795	-0.00234866	0.0119191	0.848702	9.5325	0.299382	123.799
CardioEmbolicStroke	GCST90003215	Weighted median	10	1.06605	0.985055	1.15372	0.112621	-0.00234866	0.0119191	0.848702	9.5325	0.299382	123.799
CardioEmbolicStroke	GCST90003215	Weighted mode	10	1.09679	0.983408	1.22325	0.131389	-0.00234866	0.0119191	0.848702	9.5325	0.299382	123.799
CardioEmbolicStroke	GCST90003216	Inverse variance weighted	10	1.02021	0.964764	1.07885	0.482752	0.0151445	0.0109192	0.202873	8.31586	0.502655	160.171
CardioEmbolicStroke	GCST90003216	MR Egger	10	0.921418	0.789587	1.07526	0.329233	0.0151445	0.0109192	0.202873	8.31586	0.502655	160.171
CardioEmbolicStroke	GCST90003216	Simple mode	10	0.988864	0.883843	1.10636	0.849348	0.0151445	0.0109192	0.202873	8.31586	0.502655	160.171
CardioEmbolicStroke	GCST90003216	Weighted median	10	0.998801	0.928996	1.07385	0.974115	0.0151445	0.0109192	0.202873	8.31586	0.502655	160.171
CardioEmbolicStroke	GCST90003216	Weighted mode	10	0.992678	0.906926	1.08654	0.87685	0.0151445	0.0109192	0.202873	8.31586	0.502655	160.171
CardioEmbolicStroke	GCST90003217	Inverse variance weighted	10	1.01165	0.949974	1.07732	0.718233	0.0162773	0.0116965	0.201504	11.4017	0.249173	108.712
CardioEmbolicStroke	GCST90003217	MR Egger	10	0.906746	0.76852	1.06983	0.279468	0.0162773	0.0116965	0.201504	11.4017	0.249173	108.712
CardioEmbolicStroke	GCST90003217	Simple mode	10	0.988658	0.889981	1.09828	0.83636	0.0162773	0.0116965	0.201504	11.4017	0.249173	108.712
CardioEmbolicStroke	GCST90003217	Weighted median	10	0.987635	0.916777	1.06397	0.74324	0.0162773	0.0116965	0.201504	11.4017	0.249173	108.712
CardioEmbolicStroke	GCST90003217	Weighted mode	10	0.981988	0.902742	1.06819	0.681939	0.0162773	0.0116965	0.201504	11.4017	0.249173	108.712
CardioEmbolicStroke	GCST90003218	Inverse variance weighted	10	0.955592	0.900062	1.01455	0.136971	-0.00800565	0.0120798	0.526133	9.79119	0.279988	115.58
CardioEmbolicStroke	GCST90003218	MR Egger	10	1.00845	0.850102	1.1963	0.925434	-0.00800565	0.0120798	0.526133	9.79119	0.279988	115.58
CardioEmbolicStroke	GCST90003218	Simple mode	10	0.904363	0.7941	1.02994	0.163988	-0.00800565	0.0120798	0.526133	9.79119	0.279988	115.58
CardioEmbolicStroke	GCST90003218	Weighted median	10	0.965736	0.894854	1.04223	0.370019	-0.00800565	0.0120798	0.526133	9.79119	0.279988	115.58
CardioEmbolicStroke	GCST90003218	Weighted mode	10	0.960028	0.873288	1.05538	0.420374	-0.00800565	0.0120798	0.526133	9.79119	0.279988	115.58
CardioEmbolicStroke	GCST90003219	Inverse variance weighted	10	1.00777	0.952995	1.06569	0.786073	-0.00789428	0.0109193	0.490296	5.53521	0.699136	160.665
CardioEmbolicStroke	GCST90003219	MR Egger	10	1.06272	0.910671	1.24015	0.462205	-0.00789428	0.0109193	0.490296	5.53521	0.699136	160.665
CardioEmbolicStroke	GCST90003219	Simple mode	10	1.0316	0.921504	1.15485	0.602111	-0.00789428	0.0109193	0.490296	5.53521	0.699136	160.665
CardioEmbolicStroke	GCST90003219	Weighted median	10	1.01646	0.945391	1.09288	0.6588	-0.00789428	0.0109193	0.490296	5.53521	0.699136	160.665
CardioEmbolicStroke	GCST90003219	Weighted mode	10	1.02619	0.937808	1.1229	0.587421	-0.00789428	0.0109193	0.490296	5.53521	0.699136	160.665
CardioEmbolicStroke	GCST90003220	Inverse variance weighted	10	0.994819	0.931966	1.06191	0.876027	-0.0116425	0.0128841	0.392589	11.138	0.194003	107.135
CardioEmbolicStroke	GCST90003220	MR Egger	10	1.07584	0.896657	1.29084	0.454249	-0.0116425	0.0128841	0.392589	11.138	0.194003	107.135
CardioEmbolicStroke	GCST90003220	Simple mode	10	1.03968	0.938928	1.15123	0.473431	-0.0116425	0.0128841	0.392589	11.138	0.194003	107.135
CardioEmbolicStroke	GCST90003220	Weighted median	10	1.03094	0.956928	1.11067	0.422775	-0.0116425	0.0128841	0.392589	11.138	0.194003	107.135
CardioEmbolicStroke	GCST90003220	Weighted mode	10	1.03809	0.952349	1.13154	0.417428	-0.0116425	0.0128841	0.392589	11.138	0.194003	107.135
CardioEmbolicStroke	GCST90003221	Inverse variance weighted	10	1.11405	1.01514	1.22261	0.0228065	-0.00975888	0.0189584	0.620643	24.121	0.00218714	62.3469
CardioEmbolicStroke	GCST90003221	MR Egger	10	1.18962	0.909881	1.55537	0.239943	-0.00975888	0.0189584	0.620643	24.121	0.00218714	62.3469
CardioEmbolicStroke	GCST90003221	Simple mode	10	0.989365	0.83902	1.16665	0.901622	-0.00975888	0.0189584	0.620643	24.121	0.00218714	62.3469
CardioEmbolicStroke	GCST90003221	Weighted median	10	1.14559	1.05342	1.24581	0.00149262	-0.00975888	0.0189584	0.620643	24.121	0.00218714	62.3469
CardioEmbolicStroke	GCST90003221	Weighted mode	10	1.14821	1.03974	1.26799	0.0232337	-0.00975888	0.0189584	0.620643	24.121	0.00218714	62.3469
CardioEmbolicStroke	GCST90003222	Inverse variance weighted	10	1.07365	1.0153	1.13536	0.0126826	-0.00606367	0.010919	0.593853	5.79394	0.670301	123.559
CardioEmbolicStroke	GCST90003222	MR Egger	10	1.11834	0.958342	1.30505	0.193429	-0.00606367	0.010919	0.593853	5.79394	0.670301	123.559
CardioEmbolicStroke	GCST90003222	Simple mode	10	1.11714	0.996675	1.25217	0.0894882	-0.00606367	0.010919	0.593853	5.79394	0.670301	123.559
CardioEmbolicStroke	GCST90003222	Weighted median	10	1.0905	1.01343	1.17343	0.020513	-0.00606367	0.010919	0.593853	5.79394	0.670301	123.559
CardioEmbolicStroke	GCST90003222	Weighted mode	10	1.10737	1.01261	1.21099	0.0523033	-0.00606367	0.010919	0.593853	5.79394	0.670301	123.559
CardioEmbolicStroke	GCST90003223	Inverse variance weighted	10	1.09502	0.992855	1.20771	0.0692918	-0.00284895	0.0202738	0.89172	27.5838	0.000560204	60.7309
CardioEmbolicStroke	GCST90003223	MR Egger	10	1.11621	0.837997	1.48678	0.473802	-0.00284895	0.0202738	0.89172	27.5838	0.000560204	60.7309
CardioEmbolicStroke	GCST90003223	Simple mode	10	1.22792	1.03512	1.45663	0.0428722	-0.00284895	0.0202738	0.89172	27.5838	0.000560204	60.7309
CardioEmbolicStroke	GCST90003223	Weighted median	10	1.08507	0.993324	1.18528	0.0700799	-0.00284895	0.0202738	0.89172	27.5838	0.000560204	60.7309
CardioEmbolicStroke	GCST90003223	Weighted mode	10	1.16735	1.02757	1.32615	0.0413627	-0.00284895	0.0202738	0.89172	27.5838	0.000560204	60.7309
CardioEmbolicStroke	GCST90003224	Inverse variance weighted	10	1.11971	1.02735	1.22037	0.0100412	-0.000927898	0.0178375	0.959789	21.3526	0.00626737	63.2473
CardioEmbolicStroke	GCST90003224	MR Egger	10	1.12672	0.875538	1.44997	0.380974	-0.000927898	0.0178375	0.959789	21.3526	0.00626737	63.2473
CardioEmbolicStroke	GCST90003224	Simple mode	10	1.08402	0.918035	1.28001	0.366243	-0.000927898	0.0178375	0.959789	21.3526	0.00626737	63.2473
CardioEmbolicStroke	GCST90003224	Weighted median	10	1.10118	1.01009	1.2005	0.028684	-0.000927898	0.0178375	0.959789	21.3526	0.00626737	63.2473
CardioEmbolicStroke	GCST90003224	Weighted mode	10	1.09892	0.967782	1.24782	0.179674	-0.000927898	0.0178375	0.959789	21.3526	0.00626737	63.2473
CardioEmbolicStroke	GCST90003225	Inverse variance weighted	10	1.08419	0.98196	1.19706	0.10966	0.0138629	0.019931	0.506412	26.6579	0.000809816	69.662
CardioEmbolicStroke	GCST90003225	MR Egger	10	0.987674	0.745094	1.30923	0.933385	0.0138629	0.019931	0.506412	26.6579	0.000809816	69.662
CardioEmbolicStroke	GCST90003225	Simple mode	10	1.07069	0.941788	1.21724	0.323871	0.0138629	0.019931	0.506412	26.6579	0.000809816	69.662
CardioEmbolicStroke	GCST90003225	Weighted median	10	1.06821	0.984585	1.15895	0.112627	0.0138629	0.019931	0.506412	26.6579	0.000809816	69.662
CardioEmbolicStroke	GCST90003225	Weighted mode	10	1.07891	0.988462	1.17764	0.123303	0.0138629	0.019931	0.506412	26.6579	0.000809816	69.662
CardioEmbolicStroke	GCST90003226	Inverse variance weighted	10	1.10512	0.997775	1.22401	0.0552043	0.00459519	0.0211133	0.833155	29.917	0.000218642	59.7784
CardioEmbolicStroke	GCST90003226	MR Egger	10	1.07149	0.794927	1.44426	0.662377	0.00459519	0.0211133	0.833155	29.917	0.000218642	59.7784
CardioEmbolicStroke	GCST90003226	Simple mode	10	1.20836	1.03089	1.41639	0.0443555	0.00459519	0.0211133	0.833155	29.917	0.000218642	59.7784
CardioEmbolicStroke	GCST90003226	Weighted median	10	1.10059	1.00154	1.20943	0.0463788	0.00459519	0.0211133	0.833155	29.917	0.000218642	59.7784
CardioEmbolicStroke	GCST90003226	Weighted mode	10	1.14421	1.03148	1.26927	0.0314201	0.00459519	0.0211133	0.833155	29.917	0.000218642	59.7784
CardioEmbolicStroke	GCST90003227	Inverse variance weighted	10	1.02851	0.972611	1.08763	0.324136	-0.00164654	0.0109194	0.883873	6.05121	0.641495	158.331
CardioEmbolicStroke	GCST90003227	MR Egger	10	1.03996	0.891172	1.2136	0.632265	-0.00164654	0.0109194	0.883873	6.05121	0.641495	158.331
CardioEmbolicStroke	GCST90003227	Simple mode	10	1.03284	0.9298	1.14731	0.561616	-0.00164654	0.0109194	0.883873	6.05121	0.641495	158.331
CardioEmbolicStroke	GCST90003227	Weighted median	10	1.0426	0.973025	1.11716	0.23642	-0.00164654	0.0109194	0.883873	6.05121	0.641495	158.331
CardioEmbolicStroke	GCST90003227	Weighted mode	10	1.04108	0.955749	1.13403	0.380229	-0.00164654	0.0109194	0.883873	6.05121	0.641495	158.331
CardioEmbolicStroke	GCST90003228	Inverse variance weighted	10	0.999882	0.941397	1.062	0.996949	0.0207055	0.0109191	0.0945107	10.4694	0.313839	122.508
CardioEmbolicStroke	GCST90003228	MR Egger	10	0.869907	0.745448	1.01514	0.114828	0.0207055	0.0109191	0.0945107	10.4694	0.313839	122.508
CardioEmbolicStroke	GCST90003228	Simple mode	10	1.06449	0.935657	1.21106	0.367153	0.0207055	0.0109191	0.0945107	10.4694	0.313839	122.508
CardioEmbolicStroke	GCST90003228	Weighted median	10	1.00399	0.925421	1.08923	0.923707	0.0207055	0.0109191	0.0945107	10.4694	0.313839	122.508
CardioEmbolicStroke	GCST90003228	Weighted mode	10	0.988681	0.883449	1.10645	0.847251	0.0207055	0.0109191	0.0945107	10.4694	0.313839	122.508
CardioEmbolicStroke	GCST90003229	Inverse variance weighted	10	1.01399	0.958883	1.07227	0.625953	0.0185883	0.0109192	0.1271	8.40373	0.494027	174.835
CardioEmbolicStroke	GCST90003229	MR Egger	10	0.894834	0.766807	1.04424	0.196066	0.0185883	0.0109192	0.1271	8.40373	0.494027	174.835
CardioEmbolicStroke	GCST90003229	Simple mode	10	0.996694	0.892027	1.11364	0.954629	0.0185883	0.0109192	0.1271	8.40373	0.494027	174.835
CardioEmbolicStroke	GCST90003229	Weighted median	10	0.982568	0.914263	1.05598	0.632383	0.0185883	0.0109192	0.1271	8.40373	0.494027	174.835
CardioEmbolicStroke	GCST90003229	Weighted mode	10	0.980771	0.902567	1.06575	0.657824	0.0185883	0.0109192	0.1271	8.40373	0.494027	174.835
CardioEmbolicStroke	GCST90003230	Inverse variance weighted	10	1.02191	0.966371	1.08065	0.4471	0.012869	0.0109191	0.272431	8.11022	0.523078	189.467
CardioEmbolicStroke	GCST90003230	MR Egger	10	0.937186	0.803099	1.09366	0.434081	0.012869	0.0109191	0.272431	8.11022	0.523078	189.467
CardioEmbolicStroke	GCST90003230	Simple mode	10	0.962635	0.856985	1.08131	0.536865	0.012869	0.0109191	0.272431	8.11022	0.523078	189.467
CardioEmbolicStroke	GCST90003230	Weighted median	10	1.00137	0.928498	1.07996	0.97169	0.012869	0.0109191	0.272431	8.11022	0.523078	189.467
CardioEmbolicStroke	GCST90003230	Weighted mode	10	0.983861	0.896129	1.08018	0.740604	0.012869	0.0109191	0.272431	8.11022	0.523078	189.467
CardioEmbolicStroke	GCST90003231	Inverse variance weighted	10	1.01292	0.950598	1.07932	0.691967	0.0150144	0.0120415	0.247707	11.6201	0.235585	124.874
CardioEmbolicStroke	GCST90003231	MR Egger	10	0.915629	0.772271	1.0856	0.339994	0.0150144	0.0120415	0.247707	11.6201	0.235585	124.874
CardioEmbolicStroke	GCST90003231	Simple mode	10	0.971853	0.868905	1.087	0.629226	0.0150144	0.0120415	0.247707	11.6201	0.235585	124.874
CardioEmbolicStroke	GCST90003231	Weighted median	10	0.981827	0.913619	1.05513	0.6176	0.0150144	0.0120415	0.247707	11.6201	0.235585	124.874
CardioEmbolicStroke	GCST90003231	Weighted mode	10	0.977479	0.900983	1.06047	0.597101	0.0150144	0.0120415	0.247707	11.6201	0.235585	124.874
CardioEmbolicStroke	GCST90003232	Inverse variance weighted	10	0.998068	0.943821	1.05543	0.945924	0.00959859	0.0109194	0.405008	7.22573	0.512486	128.546
CardioEmbolicStroke	GCST90003232	MR Egger	10	0.935674	0.801803	1.0919	0.423191	0.00959859	0.0109194	0.405008	7.22573	0.512486	128.546
CardioEmbolicStroke	GCST90003232	Simple mode	10	0.9691	0.869495	1.08012	0.584432	0.00959859	0.0109194	0.405008	7.22573	0.512486	128.546
CardioEmbolicStroke	GCST90003232	Weighted median	10	0.972675	0.9018	1.04912	0.472922	0.00959859	0.0109194	0.405008	7.22573	0.512486	128.546
CardioEmbolicStroke	GCST90003232	Weighted mode	10	0.962032	0.885157	1.04558	0.386074	0.00959859	0.0109194	0.405008	7.22573	0.512486	128.546
CardioEmbolicStroke	GCST90003233	Inverse variance weighted	10	1.01842	0.963064	1.07695	0.52214	-0.00168232	0.0109194	0.881372	4.87884	0.770444	181.076
CardioEmbolicStroke	GCST90003233	MR Egger	10	1.03001	0.882637	1.20198	0.717207	-0.00168232	0.0109194	0.881372	4.87884	0.770444	181.076
CardioEmbolicStroke	GCST90003233	Simple mode	10	0.979248	0.881645	1.08766	0.704562	-0.00168232	0.0109194	0.881372	4.87884	0.770444	181.076
CardioEmbolicStroke	GCST90003233	Weighted median	10	1.02113	0.951559	1.09579	0.561358	-0.00168232	0.0109194	0.881372	4.87884	0.770444	181.076
CardioEmbolicStroke	GCST90003233	Weighted mode	10	1.01505	0.931779	1.10577	0.740142	-0.00168232	0.0109194	0.881372	4.87884	0.770444	181.076
CardioEmbolicStroke	GCST90003234	Inverse variance weighted	10	1.02462	0.968931	1.08351	0.393625	-0.00991203	0.0109194	0.390536	5.14595	0.821404	170.872
CardioEmbolicStroke	GCST90003234	MR Egger	10	1.09525	0.93855	1.27812	0.281437	-0.00991203	0.0109194	0.390536	5.14595	0.821404	170.872
CardioEmbolicStroke	GCST90003234	Simple mode	10	0.996416	0.892876	1.11196	0.950263	-0.00991203	0.0109194	0.390536	5.14595	0.821404	170.872
CardioEmbolicStroke	GCST90003234	Weighted median	10	1.05324	0.977778	1.13453	0.171452	-0.00991203	0.0109194	0.390536	5.14595	0.821404	170.872
CardioEmbolicStroke	GCST90003234	Weighted mode	10	1.04925	0.956817	1.15061	0.333574	-0.00991203	0.0109194	0.390536	5.14595	0.821404	170.872
CardioEmbolicStroke	GCST90003235	Inverse variance weighted	10	1.05112	0.969454	1.13966	0.226969	0.0092114	0.0164419	0.590655	18.1404	0.0201982	86.6944
CardioEmbolicStroke	GCST90003235	MR Egger	10	0.987977	0.783022	1.24658	0.921292	0.0092114	0.0164419	0.590655	18.1404	0.0201982	86.6944
CardioEmbolicStroke	GCST90003235	Simple mode	10	0.97564	0.859032	1.10808	0.712946	0.0092114	0.0164419	0.590655	18.1404	0.0201982	86.6944
CardioEmbolicStroke	GCST90003235	Weighted median	10	0.992943	0.917867	1.07416	0.85986	0.0092114	0.0164419	0.590655	18.1404	0.0201982	86.6944
CardioEmbolicStroke	GCST90003235	Weighted mode	10	0.989338	0.879082	1.11342	0.862812	0.0092114	0.0164419	0.590655	18.1404	0.0201982	86.6944
CardioEmbolicStroke	GCST90003236	Inverse variance weighted	10	1.00379	0.949235	1.06149	0.894374	0.00895719	0.0109192	0.435793	7.93256	0.440085	134.191
CardioEmbolicStroke	GCST90003236	MR Egger	10	0.945108	0.809888	1.10291	0.493978	0.00895719	0.0109192	0.435793	7.93256	0.440085	134.191
CardioEmbolicStroke	GCST90003236	Simple mode	10	0.998682	0.903318	1.10411	0.980018	0.00895719	0.0109192	0.435793	7.93256	0.440085	134.191
CardioEmbolicStroke	GCST90003236	Weighted median	10	1.0002	0.929256	1.07655	0.995807	0.00895719	0.0109192	0.435793	7.93256	0.440085	134.191
CardioEmbolicStroke	GCST90003236	Weighted mode	10	0.999973	0.912992	1.09524	0.99954	0.00895719	0.0109192	0.435793	7.93256	0.440085	134.191
CardioEmbolicStroke	GCST90003237	Inverse variance weighted	10	0.999308	0.944632	1.05715	0.980774	0.0135043	0.0109191	0.25125	9.12397	0.42591	116.632
CardioEmbolicStroke	GCST90003237	MR Egger	10	0.912548	0.781986	1.06491	0.278845	0.0135043	0.0109191	0.25125	9.12397	0.42591	116.632
CardioEmbolicStroke	GCST90003237	Simple mode	10	1.00183	0.905317	1.10862	0.972601	0.0135043	0.0109191	0.25125	9.12397	0.42591	116.632
CardioEmbolicStroke	GCST90003237	Weighted median	10	0.989216	0.922219	1.06108	0.761859	0.0135043	0.0109191	0.25125	9.12397	0.42591	116.632
CardioEmbolicStroke	GCST90003237	Weighted mode	10	0.990192	0.918845	1.06708	0.801955	0.0135043	0.0109191	0.25125	9.12397	0.42591	116.632
CardioEmbolicStroke	GCST90003238	Inverse variance weighted	10	1.01996	0.964519	1.07858	0.488323	0.00429143	0.0109194	0.704577	7.22994	0.512039	161.002
CardioEmbolicStroke	GCST90003238	MR Egger	10	0.990938	0.84916	1.15639	0.910855	0.00429143	0.0109194	0.704577	7.22994	0.512039	161.002
CardioEmbolicStroke	GCST90003238	Simple mode	10	1.02518	0.918324	1.14447	0.668371	0.00429143	0.0109194	0.704577	7.22994	0.512039	161.002
CardioEmbolicStroke	GCST90003238	Weighted median	10	1.02268	0.949207	1.10184	0.555456	0.00429143	0.0109194	0.704577	7.22994	0.512039	161.002
CardioEmbolicStroke	GCST90003238	Weighted mode	10	1.03448	0.934308	1.14538	0.530513	0.00429143	0.0109194	0.704577	7.22994	0.512039	161.002
CardioEmbolicStroke	GCST90003239	Inverse variance weighted	10	0.998487	0.941967	1.0584	0.959368	-0.00896758	0.0116524	0.463656	9.11074	0.33304	158.489
CardioEmbolicStroke	GCST90003239	MR Egger	10	1.06056	0.899446	1.25053	0.504126	-0.00896758	0.0116524	0.463656	9.11074	0.33304	158.489
CardioEmbolicStroke	GCST90003239	Simple mode	10	1.02399	0.907897	1.15494	0.70833	-0.00896758	0.0116524	0.463656	9.11074	0.33304	158.489
CardioEmbolicStroke	GCST90003239	Weighted median	10	1.00637	0.934423	1.08386	0.866715	-0.00896758	0.0116524	0.463656	9.11074	0.33304	158.489
CardioEmbolicStroke	GCST90003239	Weighted mode	10	1.01238	0.922634	1.11086	0.800874	-0.00896758	0.0116524	0.463656	9.11074	0.33304	158.489
CardioEmbolicStroke	GCST90003240	Inverse variance weighted	10	0.986382	0.912643	1.06608	0.729442	-0.0198411	0.0144942	0.20823	17.3997	0.0428131	114.788
CardioEmbolicStroke	GCST90003240	MR Egger	10	1.12719	0.918303	1.3836	0.285317	-0.0198411	0.0144942	0.20823	17.3997	0.0428131	114.788
CardioEmbolicStroke	GCST90003240	Simple mode	10	1.02823	0.922473	1.14612	0.627199	-0.0198411	0.0144942	0.20823	17.3997	0.0428131	114.788
CardioEmbolicStroke	GCST90003240	Weighted median	10	1.03328	0.952528	1.12088	0.430388	-0.0198411	0.0144942	0.20823	17.3997	0.0428131	114.788
CardioEmbolicStroke	GCST90003240	Weighted mode	10	1.03763	0.952522	1.13034	0.419496	-0.0198411	0.0144942	0.20823	17.3997	0.0428131	114.788
CardioEmbolicStroke	GCST90003241	Inverse variance weighted	10	0.968478	0.915841	1.02414	0.261284	-0.0148651	0.010919	0.21049	8.11352	0.522748	173.402
CardioEmbolicStroke	GCST90003241	MR Egger	10	1.07031	0.917176	1.24901	0.413509	-0.0148651	0.010919	0.21049	8.11352	0.522748	173.402
CardioEmbolicStroke	GCST90003241	Simple mode	10	0.994819	0.889526	1.11258	0.92948	-0.0148651	0.010919	0.21049	8.11352	0.522748	173.402
CardioEmbolicStroke	GCST90003241	Weighted median	10	0.998146	0.929288	1.07211	0.959423	-0.0148651	0.010919	0.21049	8.11352	0.522748	173.402
CardioEmbolicStroke	GCST90003241	Weighted mode	10	0.996152	0.910066	1.09038	0.935198	-0.0148651	0.010919	0.21049	8.11352	0.522748	173.402
CardioEmbolicStroke	GCST90003242	Inverse variance weighted	10	1.00808	0.940793	1.08019	0.8193	0.025572	0.0111014	0.0501966	13.7542	0.131341	108.041
CardioEmbolicStroke	GCST90003242	MR Egger	10	0.848799	0.725486	0.993073	0.0748807	0.025572	0.0111014	0.0501966	13.7542	0.131341	108.041
CardioEmbolicStroke	GCST90003242	Simple mode	10	1.05738	0.924975	1.20873	0.434807	0.025572	0.0111014	0.0501966	13.7542	0.131341	108.041
CardioEmbolicStroke	GCST90003242	Weighted median	10	0.991198	0.916475	1.07201	0.825024	0.025572	0.0111014	0.0501966	13.7542	0.131341	108.041
CardioEmbolicStroke	GCST90003242	Weighted mode	10	0.987328	0.897731	1.08587	0.798652	0.025572	0.0111014	0.0501966	13.7542	0.131341	108.041
CardioEmbolicStroke	GCST90003243	Inverse variance weighted	10	0.990103	0.935193	1.04824	0.732606	0.00404403	0.0117378	0.739328	9.24442	0.322099	105.804
CardioEmbolicStroke	GCST90003243	MR Egger	10	0.963537	0.816178	1.1375	0.67254	0.00404403	0.0117378	0.739328	9.24442	0.322099	105.804
CardioEmbolicStroke	GCST90003243	Simple mode	10	0.965463	0.867915	1.07398	0.533937	0.00404403	0.0117378	0.739328	9.24442	0.322099	105.804
CardioEmbolicStroke	GCST90003243	Weighted median	10	0.971483	0.902751	1.04545	0.439644	0.00404403	0.0117378	0.739328	9.24442	0.322099	105.804
CardioEmbolicStroke	GCST90003243	Weighted mode	10	0.962794	0.8828	1.05004	0.413816	0.00404403	0.0117378	0.739328	9.24442	0.322099	105.804
CardioEmbolicStroke	GCST90003244	Inverse variance weighted	10	0.929216	0.878714	0.98262	0.0100253	-0.00588138	0.0113763	0.619151	8.68432	0.369622	97.1443
CardioEmbolicStroke	GCST90003244	MR Egger	10	0.966707	0.823062	1.13542	0.690763	-0.00588138	0.0113763	0.619151	8.68432	0.369622	97.1443
CardioEmbolicStroke	GCST90003244	Simple mode	10	0.899516	0.794	1.01905	0.130571	-0.00588138	0.0113763	0.619151	8.68432	0.369622	97.1443
CardioEmbolicStroke	GCST90003244	Weighted median	10	0.906443	0.838266	0.980165	0.0138089	-0.00588138	0.0113763	0.619151	8.68432	0.369622	97.1443
CardioEmbolicStroke	GCST90003244	Weighted mode	10	0.893021	0.775131	1.02884	0.151703	-0.00588138	0.0113763	0.619151	8.68432	0.369622	97.1443
CardioEmbolicStroke	GCST90003245	Inverse variance weighted	10	1.02423	0.96733	1.08448	0.411617	0.0226762	0.0109189	0.071472	9.41609	0.399785	152.763
CardioEmbolicStroke	GCST90003245	MR Egger	10	0.879358	0.753548	1.02617	0.14132	0.0226762	0.0109189	0.071472	9.41609	0.399785	152.763
CardioEmbolicStroke	GCST90003245	Simple mode	10	0.986116	0.878178	1.10732	0.818417	0.0226762	0.0109189	0.071472	9.41609	0.399785	152.763
CardioEmbolicStroke	GCST90003245	Weighted median	10	0.997103	0.925789	1.07391	0.938913	0.0226762	0.0109189	0.071472	9.41609	0.399785	152.763
CardioEmbolicStroke	GCST90003245	Weighted mode	10	0.983473	0.893661	1.08231	0.740872	0.0226762	0.0109189	0.071472	9.41609	0.399785	152.763
CardioEmbolicStroke	GCST90003246	Inverse variance weighted	10	1.01656	0.961311	1.07499	0.564522	-0.00438046	0.0109192	0.698797	7.21111	0.514036	154.446
CardioEmbolicStroke	GCST90003246	MR Egger	10	1.04696	0.897164	1.22176	0.576278	-0.00438046	0.0109192	0.698797	7.21111	0.514036	154.446
CardioEmbolicStroke	GCST90003246	Simple mode	10	1.01049	0.907601	1.12504	0.853176	-0.00438046	0.0109192	0.698797	7.21111	0.514036	154.446
CardioEmbolicStroke	GCST90003246	Weighted median	10	1.01369	0.940934	1.09207	0.720485	-0.00438046	0.0109192	0.698797	7.21111	0.514036	154.446
CardioEmbolicStroke	GCST90003246	Weighted mode	10	1.01876	0.935494	1.10944	0.679208	-0.00438046	0.0109192	0.698797	7.21111	0.514036	154.446
CardioEmbolicStroke	GCST90003247	Inverse variance weighted	10	0.970491	0.917743	1.02627	0.293472	-0.00671474	0.0109191	0.55567	4.4598	0.813441	211.865
CardioEmbolicStroke	GCST90003247	MR Egger	10	1.01532	0.870057	1.18484	0.851743	-0.00671474	0.0109191	0.55567	4.4598	0.813441	211.865
CardioEmbolicStroke	GCST90003247	Simple mode	10	0.987175	0.892541	1.09184	0.807409	-0.00671474	0.0109191	0.55567	4.4598	0.813441	211.865
CardioEmbolicStroke	GCST90003247	Weighted median	10	0.974432	0.908038	1.04568	0.471918	-0.00671474	0.0109191	0.55567	4.4598	0.813441	211.865
CardioEmbolicStroke	GCST90003247	Weighted mode	10	0.976229	0.897395	1.06199	0.589132	-0.00671474	0.0109191	0.55567	4.4598	0.813441	211.865
CardioEmbolicStroke	GCST90003248	Inverse variance weighted	10	0.982622	0.904482	1.06751	0.678391	-0.0264952	0.0143922	0.102896	19.7884	0.0192641	107.537
CardioEmbolicStroke	GCST90003248	MR Egger	10	1.17429	0.958053	1.43934	0.160378	-0.0264952	0.0143922	0.102896	19.7884	0.0192641	107.537
CardioEmbolicStroke	GCST90003248	Simple mode	10	0.975077	0.873172	1.08888	0.664643	-0.0264952	0.0143922	0.102896	19.7884	0.0192641	107.537
CardioEmbolicStroke	GCST90003248	Weighted median	10	1.0234	0.947517	1.10535	0.556276	-0.0264952	0.0143922	0.102896	19.7884	0.0192641	107.537
CardioEmbolicStroke	GCST90003248	Weighted mode	10	1.039	0.959235	1.1254	0.372356	-0.0264952	0.0143922	0.102896	19.7884	0.0192641	107.537
CardioEmbolicStroke	GCST90003249	Inverse variance weighted	10	1.06004	0.979025	1.14775	0.150608	-0.00533188	0.0163679	0.752969	17.9772	0.0213981	85.3638
CardioEmbolicStroke	GCST90003249	MR Egger	10	1.09874	0.871718	1.38488	0.448238	-0.00533188	0.0163679	0.752969	17.9772	0.0213981	85.3638
CardioEmbolicStroke	GCST90003249	Simple mode	10	0.95568	0.830669	1.0995	0.541992	-0.00533188	0.0163679	0.752969	17.9772	0.0213981	85.3638
CardioEmbolicStroke	GCST90003249	Weighted median	10	1.07176	0.99331	1.15641	0.0739506	-0.00533188	0.0163679	0.752969	17.9772	0.0213981	85.3638
CardioEmbolicStroke	GCST90003249	Weighted mode	10	1.0865	0.990911	1.1913	0.111263	-0.00533188	0.0163679	0.752969	17.9772	0.0213981	85.3638
CardioEmbolicStroke	GCST90003250	Inverse variance weighted	10	1.02561	0.961018	1.09453	0.446147	-0.000609625	0.0134782	0.965032	12.1898	0.142936	104.534
CardioEmbolicStroke	GCST90003250	MR Egger	10	1.02982	0.851117	1.24604	0.770228	-0.000609625	0.0134782	0.965032	12.1898	0.142936	104.534
CardioEmbolicStroke	GCST90003250	Simple mode	10	1.09824	0.991446	1.21653	0.106162	-0.000609625	0.0134782	0.965032	12.1898	0.142936	104.534
CardioEmbolicStroke	GCST90003250	Weighted median	10	1.06757	0.989451	1.15186	0.0917048	-0.000609625	0.0134782	0.965032	12.1898	0.142936	104.534
CardioEmbolicStroke	GCST90003250	Weighted mode	10	1.07178	0.978289	1.1742	0.170765	-0.000609625	0.0134782	0.965032	12.1898	0.142936	104.534
CardioEmbolicStroke	GCST90003251	Inverse variance weighted	10	1.02504	0.969328	1.08396	0.38571	0.0130253	0.0109191	0.267091	5.55074	0.783903	174.06
CardioEmbolicStroke	GCST90003251	MR Egger	10	0.939067	0.804711	1.09585	0.447876	0.0130253	0.0109191	0.267091	5.55074	0.783903	174.06
CardioEmbolicStroke	GCST90003251	Simple mode	10	1.02144	0.922922	1.13046	0.691483	0.0130253	0.0109191	0.267091	5.55074	0.783903	174.06
CardioEmbolicStroke	GCST90003251	Weighted median	10	1.01898	0.945199	1.09852	0.623953	0.0130253	0.0109191	0.267091	5.55074	0.783903	174.06
CardioEmbolicStroke	GCST90003251	Weighted mode	10	1.01927	0.931109	1.11579	0.688845	0.0130253	0.0109191	0.267091	5.55074	0.783903	174.06
CardioEmbolicStroke	GCST90003252	Inverse variance weighted	10	1.04408	0.987337	1.10409	0.130274	-0.00245844	0.0109191	0.827507	5.91754	0.656468	156.854
CardioEmbolicStroke	GCST90003252	MR Egger	10	1.06149	0.909621	1.23871	0.470469	-0.00245844	0.0109191	0.827507	5.91754	0.656468	156.854
CardioEmbolicStroke	GCST90003252	Simple mode	10	1.07585	0.961175	1.2042	0.235473	-0.00245844	0.0109191	0.827507	5.91754	0.656468	156.854
CardioEmbolicStroke	GCST90003252	Weighted median	10	1.04739	0.970217	1.13071	0.235722	-0.00245844	0.0109191	0.827507	5.91754	0.656468	156.854
CardioEmbolicStroke	GCST90003252	Weighted mode	10	1.07363	0.97583	1.18123	0.178854	-0.00245844	0.0109191	0.827507	5.91754	0.656468	156.854
CardioEmbolicStroke	GCST90003253	Inverse variance weighted	10	1.02066	0.965182	1.07932	0.473336	0.017429	0.0109189	0.149105	7.75895	0.558609	179.228
CardioEmbolicStroke	GCST90003253	MR Egger	10	0.907762	0.777888	1.05932	0.25418	0.017429	0.0109189	0.149105	7.75895	0.558609	179.228
CardioEmbolicStroke	GCST90003253	Simple mode	10	0.982571	0.86942	1.11045	0.784567	0.017429	0.0109189	0.149105	7.75895	0.558609	179.228
CardioEmbolicStroke	GCST90003253	Weighted median	10	1.01352	0.940889	1.09176	0.723375	0.017429	0.0109189	0.149105	7.75895	0.558609	179.228
CardioEmbolicStroke	GCST90003253	Weighted mode	10	0.995067	0.894625	1.10679	0.929412	0.017429	0.0109189	0.149105	7.75895	0.558609	179.228
CardioEmbolicStroke	GCST90003254	Inverse variance weighted	10	1.03566	0.979368	1.09518	0.219147	0.000114515	0.0109191	0.991889	7.97314	0.436098	121.497
CardioEmbolicStroke	GCST90003254	MR Egger	10	1.03486	0.886801	1.20764	0.675077	0.000114515	0.0109191	0.991889	7.97314	0.436098	121.497
CardioEmbolicStroke	GCST90003254	Simple mode	10	1.08256	0.972862	1.20463	0.17957	0.000114515	0.0109191	0.991889	7.97314	0.436098	121.497
CardioEmbolicStroke	GCST90003254	Weighted median	10	1.05324	0.97861	1.13356	0.166563	0.000114515	0.0109191	0.991889	7.97314	0.436098	121.497
CardioEmbolicStroke	GCST90003254	Weighted mode	10	1.04839	0.949221	1.15793	0.375597	0.000114515	0.0109191	0.991889	7.97314	0.436098	121.497
CardioEmbolicStroke	GCST90003255	Inverse variance weighted	10	0.985034	0.931495	1.04165	0.596925	-0.00557843	0.0109193	0.623232	7.50684	0.48306	176.044
CardioEmbolicStroke	GCST90003255	MR Egger	10	1.02269	0.876371	1.19344	0.783005	-0.00557843	0.0109193	0.623232	7.50684	0.48306	176.044
CardioEmbolicStroke	GCST90003255	Simple mode	10	1.02713	0.916541	1.15105	0.656068	-0.00557843	0.0109193	0.623232	7.50684	0.48306	176.044
CardioEmbolicStroke	GCST90003255	Weighted median	10	0.992088	0.92407	1.06511	0.826478	-0.00557843	0.0109193	0.623232	7.50684	0.48306	176.044
CardioEmbolicStroke	GCST90003255	Weighted mode	10	1.01902	0.929026	1.11774	0.698875	-0.00557843	0.0109193	0.623232	7.50684	0.48306	176.044
CardioEmbolicStroke	GCST90003256	Inverse variance weighted	10	1.04449	0.962685	1.13324	0.295533	0.0115056	0.0164047	0.502967	18.0588	0.0207899	96.1385
CardioEmbolicStroke	GCST90003256	MR Egger	10	0.966711	0.766569	1.21911	0.782107	0.0115056	0.0164047	0.502967	18.0588	0.0207899	96.1385
CardioEmbolicStroke	GCST90003256	Simple mode	10	0.983168	0.883172	1.09449	0.763477	0.0115056	0.0164047	0.502967	18.0588	0.0207899	96.1385
CardioEmbolicStroke	GCST90003256	Weighted median	10	0.986879	0.911199	1.06884	0.745587	0.0115056	0.0164047	0.502967	18.0588	0.0207899	96.1385
CardioEmbolicStroke	GCST90003256	Weighted mode	10	0.984625	0.893998	1.08444	0.760295	0.0115056	0.0164047	0.502967	18.0588	0.0207899	96.1385
CardioEmbolicStroke	GCST90003257	Inverse variance weighted	10	1.01886	0.963486	1.07742	0.512232	0.0102023	0.010919	0.377457	6.42717	0.69652	185.26
CardioEmbolicStroke	GCST90003257	MR Egger	10	0.951297	0.815194	1.11012	0.543893	0.0102023	0.010919	0.377457	6.42717	0.69652	185.26
CardioEmbolicStroke	GCST90003257	Simple mode	10	1.05338	0.93917	1.18149	0.397552	0.0102023	0.010919	0.377457	6.42717	0.69652	185.26
CardioEmbolicStroke	GCST90003257	Weighted median	10	1.0419	0.967782	1.12169	0.275646	0.0102023	0.010919	0.377457	6.42717	0.69652	185.26
CardioEmbolicStroke	GCST90003257	Weighted mode	10	1.04515	0.954707	1.14416	0.363906	0.0102023	0.010919	0.377457	6.42717	0.69652	185.26
CardioEmbolicStroke	GCST90003258	Inverse variance weighted	10	1.02768	0.961235	1.09873	0.423292	-0.00203474	0.0138342	0.886708	12.8419	0.117406	111.372
CardioEmbolicStroke	GCST90003258	MR Egger	10	1.04184	0.85673	1.26696	0.692065	-0.00203474	0.0138342	0.886708	12.8419	0.117406	111.372
CardioEmbolicStroke	GCST90003258	Simple mode	10	1.02127	0.918589	1.13544	0.70606	-0.00203474	0.0138342	0.886708	12.8419	0.117406	111.372
CardioEmbolicStroke	GCST90003258	Weighted median	10	1.0205	0.948307	1.09819	0.587726	-0.00203474	0.0138342	0.886708	12.8419	0.117406	111.372
CardioEmbolicStroke	GCST90003258	Weighted mode	10	1.01667	0.936582	1.10361	0.702074	-0.00203474	0.0138342	0.886708	12.8419	0.117406	111.372
CardioEmbolicStroke	GCST90003259	Inverse variance weighted	10	1.03882	0.975674	1.10606	0.233902	-0.0021664	0.012975	0.871539	11.2965	0.185458	109.658
CardioEmbolicStroke	GCST90003259	MR Egger	10	1.05407	0.877383	1.26634	0.589151	-0.0021664	0.012975	0.871539	11.2965	0.185458	109.658
CardioEmbolicStroke	GCST90003259	Simple mode	10	1.12122	0.954617	1.3169	0.196745	-0.0021664	0.012975	0.871539	11.2965	0.185458	109.658
CardioEmbolicStroke	GCST90003259	Weighted median	10	1.03248	0.951138	1.12077	0.445212	-0.0021664	0.012975	0.871539	11.2965	0.185458	109.658
CardioEmbolicStroke	GCST90003259	Weighted mode	10	0.963593	0.833575	1.11389	0.628055	-0.0021664	0.012975	0.871539	11.2965	0.185458	109.658
CardioEmbolicStroke	GCST90003260	Inverse variance weighted	10	1.05027	0.993187	1.11063	0.0853918	-0.00179339	0.010919	0.873613	5.12729	0.743889	146.824
CardioEmbolicStroke	GCST90003260	MR Egger	10	1.06301	0.910927	1.24049	0.460228	-0.00179339	0.010919	0.873613	5.12729	0.743889	146.824
CardioEmbolicStroke	GCST90003260	Simple mode	10	1.01652	0.912837	1.13198	0.772074	-0.00179339	0.010919	0.873613	5.12729	0.743889	146.824
CardioEmbolicStroke	GCST90003260	Weighted median	10	1.04525	0.975981	1.11944	0.205843	-0.00179339	0.010919	0.873613	5.12729	0.743889	146.824
CardioEmbolicStroke	GCST90003260	Weighted mode	10	1.04223	0.947329	1.14664	0.41781	-0.00179339	0.010919	0.873613	5.12729	0.743889	146.824
CardioEmbolicStroke	GCST90003261	Inverse variance weighted	10	1.02314	0.967534	1.08195	0.422309	9.46976e-05	0.0111453	0.993429	8.33504	0.401446	151.823
CardioEmbolicStroke	GCST90003261	MR Egger	10	1.02249	0.873403	1.19703	0.789092	9.46976e-05	0.0111453	0.993429	8.33504	0.401446	151.823
CardioEmbolicStroke	GCST90003261	Simple mode	10	0.95608	0.832366	1.09818	0.541057	9.46976e-05	0.0111453	0.993429	8.33504	0.401446	151.823
CardioEmbolicStroke	GCST90003261	Weighted median	10	1.00205	0.926005	1.08433	0.959509	9.46976e-05	0.0111453	0.993429	8.33504	0.401446	151.823
CardioEmbolicStroke	GCST90003261	Weighted mode	10	0.959941	0.854486	1.07841	0.508444	9.46976e-05	0.0111453	0.993429	8.33504	0.401446	151.823
CardioEmbolicStroke	GCST90003262	Inverse variance weighted	10	1.02107	0.945338	1.10288	0.595853	0.00862861	0.0156773	0.597082	16.4923	0.0358526	88.674
CardioEmbolicStroke	GCST90003262	MR Egger	10	0.963505	0.771925	1.20263	0.750824	0.00862861	0.0156773	0.597082	16.4923	0.0358526	88.674
CardioEmbolicStroke	GCST90003262	Simple mode	10	1.00658	0.913774	1.10881	0.897214	0.00862861	0.0156773	0.597082	16.4923	0.0358526	88.674
CardioEmbolicStroke	GCST90003262	Weighted median	10	0.996728	0.922747	1.07664	0.933624	0.00862861	0.0156773	0.597082	16.4923	0.0358526	88.674
CardioEmbolicStroke	GCST90003262	Weighted mode	10	0.992872	0.918196	1.07362	0.861658	0.00862861	0.0156773	0.597082	16.4923	0.0358526	88.674
CardioEmbolicStroke	GCST90003263	Inverse variance weighted	10	1.03376	0.977579	1.09318	0.244154	-0.00713356	0.0109192	0.531883	7.61919	0.471524	119.902
CardioEmbolicStroke	GCST90003263	MR Egger	10	1.08457	0.929397	1.26565	0.3329	-0.00713356	0.0109192	0.531883	7.61919	0.471524	119.902
CardioEmbolicStroke	GCST90003263	Simple mode	10	1.018	0.912815	1.13531	0.755795	-0.00713356	0.0109192	0.531883	7.61919	0.471524	119.902
CardioEmbolicStroke	GCST90003263	Weighted median	10	1.03066	0.957142	1.10984	0.423764	-0.00713356	0.0109192	0.531883	7.61919	0.471524	119.902
CardioEmbolicStroke	GCST90003263	Weighted mode	10	1.02566	0.934666	1.12552	0.605893	-0.00713356	0.0109192	0.531883	7.61919	0.471524	119.902
CardioEmbolicStroke	GCST90003264	Inverse variance weighted	10	0.970785	0.909977	1.03566	0.368959	0.0139956	0.0124589	0.293871	12.0588	0.210012	129.742
CardioEmbolicStroke	GCST90003264	MR Egger	10	0.883577	0.740852	1.0538	0.205797	0.0139956	0.0124589	0.293871	12.0588	0.210012	129.742
CardioEmbolicStroke	GCST90003264	Simple mode	10	0.926709	0.817606	1.05037	0.264101	0.0139956	0.0124589	0.293871	12.0588	0.210012	129.742
CardioEmbolicStroke	GCST90003264	Weighted median	10	0.973898	0.901663	1.05192	0.50117	0.0139956	0.0124589	0.293871	12.0588	0.210012	129.742
CardioEmbolicStroke	GCST90003264	Weighted mode	10	0.934995	0.839774	1.04101	0.251122	0.0139956	0.0124589	0.293871	12.0588	0.210012	129.742
CardioEmbolicStroke	GCST90003265	Inverse variance weighted	10	0.97705	0.923946	1.03321	0.41547	0.0183768	0.0109192	0.130878	6.08758	0.731122	171.649
CardioEmbolicStroke	GCST90003265	MR Egger	10	0.863458	0.73992	1.00762	0.0993784	0.0183768	0.0109192	0.130878	6.08758	0.731122	171.649
CardioEmbolicStroke	GCST90003265	Simple mode	10	0.952586	0.852461	1.06447	0.413521	0.0183768	0.0109192	0.130878	6.08758	0.731122	171.649
CardioEmbolicStroke	GCST90003265	Weighted median	10	0.972199	0.904096	1.04543	0.446692	0.0183768	0.0109192	0.130878	6.08758	0.731122	171.649
CardioEmbolicStroke	GCST90003265	Weighted mode	10	0.951615	0.870444	1.04035	0.303916	0.0183768	0.0109192	0.130878	6.08758	0.731122	171.649
CardioEmbolicStroke	GCST90003266	Inverse variance weighted	10	1.02267	0.94327	1.10876	0.586663	0.0203654	0.0151227	0.21499	18.8256	0.0267173	89.0302
CardioEmbolicStroke	GCST90003266	MR Egger	10	0.891768	0.720079	1.10439	0.324445	0.0203654	0.0151227	0.21499	18.8256	0.0267173	89.0302
CardioEmbolicStroke	GCST90003266	Simple mode	10	0.937872	0.814196	1.08033	0.397127	0.0203654	0.0151227	0.21499	18.8256	0.0267173	89.0302
CardioEmbolicStroke	GCST90003266	Weighted median	10	0.970034	0.895892	1.05031	0.453277	0.0203654	0.0151227	0.21499	18.8256	0.0267173	89.0302
CardioEmbolicStroke	GCST90003266	Weighted mode	10	0.949518	0.871744	1.03423	0.265219	0.0203654	0.0151227	0.21499	18.8256	0.0267173	89.0302
CardioEmbolicStroke	GCST90003267	Inverse variance weighted	10	0.976651	0.92125	1.03538	0.427817	-0.00833494	0.0117383	0.497836	9.24545	0.322015	117.351
CardioEmbolicStroke	GCST90003267	MR Egger	10	1.03296	0.874979	1.21947	0.711731	-0.00833494	0.0117383	0.497836	9.24545	0.322015	117.351
CardioEmbolicStroke	GCST90003267	Simple mode	10	0.993588	0.89182	1.10697	0.909677	-0.00833494	0.0117383	0.497836	9.24545	0.322015	117.351
CardioEmbolicStroke	GCST90003267	Weighted median	10	0.987174	0.914907	1.06515	0.739268	-0.00833494	0.0117383	0.497836	9.24545	0.322015	117.351
CardioEmbolicStroke	GCST90003267	Weighted mode	10	0.98137	0.895272	1.07575	0.697477	-0.00833494	0.0117383	0.497836	9.24545	0.322015	117.351
CardioEmbolicStroke	GCST90003268	Inverse variance weighted	10	1.01323	0.952077	1.0783	0.679102	0.0150723	0.0117482	0.235427	11.1665	0.26447	118.545
CardioEmbolicStroke	GCST90003268	MR Egger	10	0.91555	0.775414	1.08101	0.328327	0.0150723	0.0117482	0.235427	11.1665	0.26447	118.545
CardioEmbolicStroke	GCST90003268	Simple mode	10	1.00813	0.899787	1.12952	0.892043	0.0150723	0.0117482	0.235427	11.1665	0.26447	118.545
CardioEmbolicStroke	GCST90003268	Weighted median	10	1.00426	0.933765	1.08008	0.908782	0.0150723	0.0117482	0.235427	11.1665	0.26447	118.545
CardioEmbolicStroke	GCST90003268	Weighted mode	10	1.00265	0.915394	1.09821	0.955873	0.0150723	0.0117482	0.235427	11.1665	0.26447	118.545
CardioEmbolicStroke	GCST90003269	Inverse variance weighted	10	1.02497	0.969262	1.08388	0.387031	-0.00516148	0.0109192	0.649058	1.84211	0.985476	298.522
CardioEmbolicStroke	GCST90003269	MR Egger	10	1.06118	0.909348	1.23835	0.472611	-0.00516148	0.0109192	0.649058	1.84211	0.985476	298.522
CardioEmbolicStroke	GCST90003269	Simple mode	10	1.02243	0.927057	1.12762	0.667507	-0.00516148	0.0109192	0.649058	1.84211	0.985476	298.522
CardioEmbolicStroke	GCST90003269	Weighted median	10	1.03443	0.965913	1.10781	0.332968	-0.00516148	0.0109192	0.649058	1.84211	0.985476	298.522
CardioEmbolicStroke	GCST90003269	Weighted mode	10	1.03457	0.946885	1.13037	0.471198	-0.00516148	0.0109192	0.649058	1.84211	0.985476	298.522
CardioEmbolicStroke	GCST90003270	Inverse variance weighted	10	0.960237	0.908047	1.01543	0.154716	-0.00654564	0.0109191	0.56545	5.40855	0.71315	159.762
CardioEmbolicStroke	GCST90003270	MR Egger	10	1.00345	0.859886	1.17099	0.966166	-0.00654564	0.0109191	0.56545	5.40855	0.71315	159.762
CardioEmbolicStroke	GCST90003270	Simple mode	10	0.898774	0.789692	1.02292	0.140403	-0.00654564	0.0109191	0.56545	5.40855	0.71315	159.762
CardioEmbolicStroke	GCST90003270	Weighted median	10	0.942784	0.874896	1.01594	0.122282	-0.00654564	0.0109191	0.56545	5.40855	0.71315	159.762
CardioEmbolicStroke	GCST90003270	Weighted mode	10	1.02217	0.910169	1.14796	0.719675	-0.00654564	0.0109191	0.56545	5.40855	0.71315	159.762
CardioEmbolicStroke	GCST90003271	Inverse variance weighted	10	0.98718	0.933527	1.04392	0.650885	-0.00449052	0.0109191	0.691683	7.4431	0.489665	148.796
CardioEmbolicStroke	GCST90003271	MR Egger	10	1.01745	0.871881	1.18732	0.831694	-0.00449052	0.0109191	0.691683	7.4431	0.489665	148.796
CardioEmbolicStroke	GCST90003271	Simple mode	10	1.00009	0.893729	1.11911	0.998754	-0.00449052	0.0109191	0.691683	7.4431	0.489665	148.796
CardioEmbolicStroke	GCST90003271	Weighted median	10	0.992044	0.916234	1.07413	0.843866	-0.00449052	0.0109191	0.691683	7.4431	0.489665	148.796
CardioEmbolicStroke	GCST90003271	Weighted mode	10	1.00888	0.916747	1.11028	0.860358	-0.00449052	0.0109191	0.691683	7.4431	0.489665	148.796
CardioEmbolicStroke	GCST90003272	Inverse variance weighted	10	1.01189	0.947808	1.08031	0.723228	-0.00390169	0.0134886	0.779739	12.2082	0.142154	121.852
CardioEmbolicStroke	GCST90003272	MR Egger	10	1.0388	0.858408	1.25709	0.705916	-0.00390169	0.0134886	0.779739	12.2082	0.142154	121.852
CardioEmbolicStroke	GCST90003272	Simple mode	10	0.972231	0.860033	1.09907	0.663252	-0.00390169	0.0134886	0.779739	12.2082	0.142154	121.852
CardioEmbolicStroke	GCST90003272	Weighted median	10	1.03698	0.958244	1.12218	0.367449	-0.00390169	0.0134886	0.779739	12.2082	0.142154	121.852
CardioEmbolicStroke	GCST90003272	Weighted mode	10	1.02738	0.939547	1.12341	0.568203	-0.00390169	0.0134886	0.779739	12.2082	0.142154	121.852
CardioEmbolicStroke	GCST90003273	Inverse variance weighted	10	1.01303	0.949744	1.08054	0.694044	0.0163752	0.0120507	0.211259	11.993	0.213704	117.006
CardioEmbolicStroke	GCST90003273	MR Egger	10	0.907389	0.765223	1.07597	0.296085	0.0163752	0.0120507	0.211259	11.993	0.213704	117.006
CardioEmbolicStroke	GCST90003273	Simple mode	10	1.00879	0.884602	1.15042	0.89896	0.0163752	0.0120507	0.211259	11.993	0.213704	117.006
CardioEmbolicStroke	GCST90003273	Weighted median	10	0.980729	0.90789	1.05941	0.621145	0.0163752	0.0120507	0.211259	11.993	0.213704	117.006
CardioEmbolicStroke	GCST90003273	Weighted mode	10	0.978596	0.901961	1.06174	0.615579	0.0163752	0.0120507	0.211259	11.993	0.213704	117.006
CardioEmbolicStroke	GCST90003274	Inverse variance weighted	10	1.02168	0.940826	1.10947	0.610177	0.0197308	0.0155961	0.241438	19.587	0.0206397	75.2547
CardioEmbolicStroke	GCST90003274	MR Egger	10	0.894709	0.717632	1.11548	0.351739	0.0197308	0.0155961	0.241438	19.587	0.0206397	75.2547
CardioEmbolicStroke	GCST90003274	Simple mode	10	1.00409	0.89937	1.12101	0.943653	0.0197308	0.0155961	0.241438	19.587	0.0206397	75.2547
CardioEmbolicStroke	GCST90003274	Weighted median	10	0.978377	0.910907	1.05085	0.548763	0.0197308	0.0155961	0.241438	19.587	0.0206397	75.2547
CardioEmbolicStroke	GCST90003274	Weighted mode	10	0.978604	0.904761	1.05847	0.602089	0.0197308	0.0155961	0.241438	19.587	0.0206397	75.2547
CardioEmbolicStroke	GCST90003275	Inverse variance weighted	10	0.974291	0.906578	1.04706	0.478514	0.0057416	0.0147899	0.707987	14.6778	0.0657221	92.075
CardioEmbolicStroke	GCST90003275	MR Egger	10	0.937387	0.76049	1.15543	0.561318	0.0057416	0.0147899	0.707987	14.6778	0.0657221	92.075
CardioEmbolicStroke	GCST90003275	Simple mode	10	1.02446	0.856352	1.22558	0.797512	0.0057416	0.0147899	0.707987	14.6778	0.0657221	92.075
CardioEmbolicStroke	GCST90003275	Weighted median	10	0.988709	0.906666	1.07817	0.79723	0.0057416	0.0147899	0.707987	14.6778	0.0657221	92.075
CardioEmbolicStroke	GCST90003275	Weighted mode	10	1.06027	0.883977	1.27172	0.543866	0.0057416	0.0147899	0.707987	14.6778	0.0657221	92.075
CardioEmbolicStroke	GCST90003276	Inverse variance weighted	10	1.00991	0.955021	1.06796	0.729422	0.00956502	0.0109191	0.406567	5.14382	0.742099	230.355
CardioEmbolicStroke	GCST90003276	MR Egger	10	0.946989	0.8115	1.1051	0.508871	0.00956502	0.0109191	0.406567	5.14382	0.742099	230.355
CardioEmbolicStroke	GCST90003276	Simple mode	10	0.993139	0.888837	1.10968	0.905872	0.00956502	0.0109191	0.406567	5.14382	0.742099	230.355
CardioEmbolicStroke	GCST90003276	Weighted median	10	0.989207	0.920673	1.06284	0.767054	0.00956502	0.0109191	0.406567	5.14382	0.742099	230.355
CardioEmbolicStroke	GCST90003276	Weighted mode	10	0.987509	0.911059	1.07037	0.766744	0.00956502	0.0109191	0.406567	5.14382	0.742099	230.355
CardioEmbolicStroke	GCST90003277	Inverse variance weighted	10	1.02204	0.960903	1.08707	0.488476	0.00396114	0.0127066	0.763208	10.8336	0.211308	122.602
CardioEmbolicStroke	GCST90003277	MR Egger	10	0.995172	0.831505	1.19106	0.959193	0.00396114	0.0127066	0.763208	10.8336	0.211308	122.602
CardioEmbolicStroke	GCST90003277	Simple mode	10	0.945517	0.828936	1.07849	0.425618	0.00396114	0.0127066	0.763208	10.8336	0.211308	122.602
CardioEmbolicStroke	GCST90003277	Weighted median	10	1.02207	0.948268	1.10162	0.568034	0.00396114	0.0127066	0.763208	10.8336	0.211308	122.602
CardioEmbolicStroke	GCST90003277	Weighted mode	10	1.02309	0.929496	1.12611	0.652036	0.00396114	0.0127066	0.763208	10.8336	0.211308	122.602
CardioEmbolicStroke	GCST90003278	Inverse variance weighted	10	0.983567	0.923667	1.04735	0.605242	-0.00527756	0.0128871	0.692902	11.1443	0.193656	147.022
CardioEmbolicStroke	GCST90003278	MR Egger	10	1.0191	0.84933	1.22282	0.843796	-0.00527756	0.0128871	0.692902	11.1443	0.193656	147.022
CardioEmbolicStroke	GCST90003278	Simple mode	10	1.07103	0.940956	1.21908	0.326027	-0.00527756	0.0128871	0.692902	11.1443	0.193656	147.022
CardioEmbolicStroke	GCST90003278	Weighted median	10	0.954182	0.887842	1.02548	0.202075	-0.00527756	0.0128871	0.692902	11.1443	0.193656	147.022
CardioEmbolicStroke	GCST90003278	Weighted mode	10	0.976586	0.886848	1.0754	0.641465	-0.00527756	0.0128871	0.692902	11.1443	0.193656	147.022
CardioEmbolicStroke	GCST90003279	Inverse variance weighted	10	1.05337	0.996117	1.11391	0.068222	-0.00125409	0.0109189	0.911391	6.0865	0.637544	144.778
CardioEmbolicStroke	GCST90003279	MR Egger	10	1.06229	0.910309	1.23964	0.46507	-0.00125409	0.0109189	0.911391	6.0865	0.637544	144.778
CardioEmbolicStroke	GCST90003279	Simple mode	10	1.02303	0.902744	1.15934	0.729489	-0.00125409	0.0109189	0.911391	6.0865	0.637544	144.778
CardioEmbolicStroke	GCST90003279	Weighted median	10	1.05112	0.975378	1.13274	0.191346	-0.00125409	0.0109189	0.911391	6.0865	0.637544	144.778
CardioEmbolicStroke	GCST90003279	Weighted mode	10	1.01431	0.896931	1.14704	0.825945	-0.00125409	0.0109189	0.911391	6.0865	0.637544	144.778
CardioEmbolicStroke	GCST90003280	Inverse variance weighted	10	1.06971	0.983	1.16407	0.118182	0.00992443	0.0171643	0.579037	19.7697	0.0112433	75.7942
CardioEmbolicStroke	GCST90003280	MR Egger	10	1.00064	0.784998	1.27552	0.995995	0.00992443	0.0171643	0.579037	19.7697	0.0112433	75.7942
CardioEmbolicStroke	GCST90003280	Simple mode	10	1.03936	0.932217	1.15883	0.504278	0.00992443	0.0171643	0.579037	19.7697	0.0112433	75.7942
CardioEmbolicStroke	GCST90003280	Weighted median	10	1.05871	0.980608	1.14303	0.14452	0.00992443	0.0171643	0.579037	19.7697	0.0112433	75.7942
CardioEmbolicStroke	GCST90003280	Weighted mode	10	1.05148	0.956741	1.1556	0.324581	0.00992443	0.0171643	0.579037	19.7697	0.0112433	75.7942
CardioEmbolicStroke	GCST90003281	Inverse variance weighted	10	0.976939	0.916336	1.04155	0.475186	0.0255551	0.0109188	0.0473812	11.8197	0.223668	119.063
CardioEmbolicStroke	GCST90003281	MR Egger	10	0.822672	0.704974	0.960019	0.0382327	0.0255551	0.0109188	0.0473812	11.8197	0.223668	119.063
CardioEmbolicStroke	GCST90003281	Simple mode	10	1.00818	0.878109	1.15752	0.910488	0.0255551	0.0109188	0.0473812	11.8197	0.223668	119.063
CardioEmbolicStroke	GCST90003281	Weighted median	10	0.960294	0.887684	1.03884	0.312481	0.0255551	0.0109188	0.0473812	11.8197	0.223668	119.063
CardioEmbolicStroke	GCST90003281	Weighted mode	10	0.947467	0.85266	1.05282	0.341978	0.0255551	0.0109188	0.0473812	11.8197	0.223668	119.063
CardioEmbolicStroke	GCST90003282	Inverse variance weighted	10	0.975555	0.922531	1.03163	0.385395	-0.00134526	0.0109193	0.904987	5.68718	0.682225	176.499
CardioEmbolicStroke	GCST90003282	MR Egger	10	0.984421	0.843575	1.14878	0.84699	-0.00134526	0.0109193	0.904987	5.68718	0.682225	176.499
CardioEmbolicStroke	GCST90003282	Simple mode	10	0.952808	0.840865	1.07965	0.467771	-0.00134526	0.0109193	0.904987	5.68718	0.682225	176.499
CardioEmbolicStroke	GCST90003282	Weighted median	10	0.971442	0.902587	1.04555	0.439841	-0.00134526	0.0109193	0.904987	5.68718	0.682225	176.499
CardioEmbolicStroke	GCST90003282	Weighted mode	10	0.95381	0.855079	1.06394	0.418285	-0.00134526	0.0109193	0.904987	5.68718	0.682225	176.499
CardioEmbolicStroke	GCST90003283	Inverse variance weighted	10	1.01817	0.962831	1.07669	0.527688	0.0177226	0.0109193	0.143234	6.73777	0.6644	184.329
CardioEmbolicStroke	GCST90003283	MR Egger	10	0.903765	0.77446	1.05466	0.234931	0.0177226	0.0109193	0.143234	6.73777	0.6644	184.329
CardioEmbolicStroke	GCST90003283	Simple mode	10	1.0437	0.934368	1.16584	0.468037	0.0177226	0.0109193	0.143234	6.73777	0.6644	184.329
CardioEmbolicStroke	GCST90003283	Weighted median	10	0.993275	0.920829	1.07142	0.861363	0.0177226	0.0109193	0.143234	6.73777	0.6644	184.329
CardioEmbolicStroke	GCST90003283	Weighted mode	10	0.974619	0.890482	1.06671	0.590373	0.0177226	0.0109193	0.143234	6.73777	0.6644	184.329
CardioEmbolicStroke	GCST90003284	Inverse variance weighted	10	1.02215	0.966591	1.08089	0.442341	0.0102175	0.0109191	0.376784	5.45428	0.793047	231.978
CardioEmbolicStroke	GCST90003284	MR Egger	10	0.954265	0.817736	1.11359	0.568762	0.0102175	0.0109191	0.376784	5.45428	0.793047	231.978
CardioEmbolicStroke	GCST90003284	Simple mode	10	0.990899	0.884539	1.11005	0.878082	0.0102175	0.0109191	0.376784	5.45428	0.793047	231.978
CardioEmbolicStroke	GCST90003284	Weighted median	10	1.00138	0.935193	1.07225	0.968451	0.0102175	0.0109191	0.376784	5.45428	0.793047	231.978
CardioEmbolicStroke	GCST90003284	Weighted mode	10	0.997763	0.910257	1.09368	0.96291	0.0102175	0.0109191	0.376784	5.45428	0.793047	231.978
CardioEmbolicStroke	GCST90003285	Inverse variance weighted	10	1.11806	1.04042	1.20149	0.00237174	-0.00200978	0.0148977	0.896019	14.894	0.0612399	72.1754
CardioEmbolicStroke	GCST90003285	MR Egger	10	1.13327	0.918009	1.39902	0.277943	-0.00200978	0.0148977	0.896019	14.894	0.0612399	72.1754
CardioEmbolicStroke	GCST90003285	Simple mode	10	1.12881	0.992669	1.28363	0.0976938	-0.00200978	0.0148977	0.896019	14.894	0.0612399	72.1754
CardioEmbolicStroke	GCST90003285	Weighted median	10	1.13276	1.04809	1.22426	0.00166	-0.00200978	0.0148977	0.896019	14.894	0.0612399	72.1754
CardioEmbolicStroke	GCST90003285	Weighted mode	10	1.13495	1.03972	1.2389	0.0196898	-0.00200978	0.0148977	0.896019	14.894	0.0612399	72.1754
CardioEmbolicStroke	GCST90003286	Inverse variance weighted	10	1.00282	0.944162	1.06512	0.927082	-0.00263986	0.0124558	0.837456	10.4103	0.2374	121.325
CardioEmbolicStroke	GCST90003286	MR Egger	10	1.02078	0.855932	1.21738	0.824701	-0.00263986	0.0124558	0.837456	10.4103	0.2374	121.325
CardioEmbolicStroke	GCST90003286	Simple mode	10	1.01574	0.90324	1.14225	0.800137	-0.00263986	0.0124558	0.837456	10.4103	0.2374	121.325
CardioEmbolicStroke	GCST90003286	Weighted median	10	1.01742	0.944791	1.09563	0.64764	-0.00263986	0.0124558	0.837456	10.4103	0.2374	121.325
CardioEmbolicStroke	GCST90003286	Weighted mode	10	1.00356	0.915334	1.10029	0.941339	-0.00263986	0.0124558	0.837456	10.4103	0.2374	121.325
CardioEmbolicStroke	GCST90003287	Inverse variance weighted	10	1.06506	0.991648	1.1439	0.0836613	0.0040218	0.0147317	0.791765	14.5627	0.0682269	92.5466
CardioEmbolicStroke	GCST90003287	MR Egger	10	1.03663	0.841697	1.27672	0.743682	0.0040218	0.0147317	0.791765	14.5627	0.0682269	92.5466
CardioEmbolicStroke	GCST90003287	Simple mode	10	1.11633	0.994916	1.25255	0.0938128	0.0040218	0.0147317	0.791765	14.5627	0.0682269	92.5466
CardioEmbolicStroke	GCST90003287	Weighted median	10	1.08299	1.00118	1.17149	0.0466576	0.0040218	0.0147317	0.791765	14.5627	0.0682269	92.5466
CardioEmbolicStroke	GCST90003287	Weighted mode	10	1.08846	0.996507	1.1889	0.0924662	0.0040218	0.0147317	0.791765	14.5627	0.0682269	92.5466
CardioEmbolicStroke	GCST90003288	Inverse variance weighted	10	1.03786	0.981447	1.09751	0.192513	0.00160698	0.0109191	0.886638	4.51608	0.807822	176.959
CardioEmbolicStroke	GCST90003288	MR Egger	10	1.0267	0.879808	1.19811	0.74662	0.00160698	0.0109191	0.886638	4.51608	0.807822	176.959
CardioEmbolicStroke	GCST90003288	Simple mode	10	1.04138	0.939663	1.1541	0.459249	0.00160698	0.0109191	0.886638	4.51608	0.807822	176.959
CardioEmbolicStroke	GCST90003288	Weighted median	10	1.03402	0.962284	1.11111	0.361785	0.00160698	0.0109191	0.886638	4.51608	0.807822	176.959
CardioEmbolicStroke	GCST90003288	Weighted mode	10	1.01812	0.921072	1.12539	0.733403	0.00160698	0.0109191	0.886638	4.51608	0.807822	176.959
CardioEmbolicStroke	GCST90003289	Inverse variance weighted	10	1.00876	0.943493	1.07854	0.798311	0.0185869	0.0122052	0.166292	12.8935	0.167483	114.581
CardioEmbolicStroke	GCST90003289	MR Egger	10	0.890222	0.749108	1.05792	0.223164	0.0185869	0.0122052	0.166292	12.8935	0.167483	114.581
CardioEmbolicStroke	GCST90003289	Simple mode	10	1.14	0.972497	1.33636	0.14054	0.0185869	0.0122052	0.166292	12.8935	0.167483	114.581
CardioEmbolicStroke	GCST90003289	Weighted median	10	0.957981	0.884308	1.03779	0.293068	0.0185869	0.0122052	0.166292	12.8935	0.167483	114.581
CardioEmbolicStroke	GCST90003289	Weighted mode	10	0.948186	0.860882	1.04434	0.3084	0.0185869	0.0122052	0.166292	12.8935	0.167483	114.581
CardioEmbolicStroke	GCST90003290	Inverse variance weighted	10	1.04063	0.984073	1.10044	0.162444	-0.00534092	0.0109191	0.637873	5.51381	0.70151	146.856
CardioEmbolicStroke	GCST90003290	MR Egger	10	1.07869	0.924361	1.25879	0.364428	-0.00534092	0.0109191	0.637873	5.51381	0.70151	146.856
CardioEmbolicStroke	GCST90003290	Simple mode	10	1.00122	0.893824	1.12152	0.983686	-0.00534092	0.0109191	0.637873	5.51381	0.70151	146.856
CardioEmbolicStroke	GCST90003290	Weighted median	10	1.03422	0.95938	1.11491	0.379929	-0.00534092	0.0109191	0.637873	5.51381	0.70151	146.856
CardioEmbolicStroke	GCST90003290	Weighted mode	10	1.02809	0.924927	1.14275	0.620014	-0.00534092	0.0109191	0.637873	5.51381	0.70151	146.856
CardioEmbolicStroke	GCST90003291	Inverse variance weighted	10	1.03994	0.983417	1.09971	0.169595	-0.00931002	0.010919	0.418649	4.42121	0.817263	168.915
CardioEmbolicStroke	GCST90003291	MR Egger	10	1.10713	0.948737	1.29197	0.232439	-0.00931002	0.010919	0.418649	4.42121	0.817263	168.915
CardioEmbolicStroke	GCST90003291	Simple mode	10	1.01009	0.897233	1.13715	0.87175	-0.00931002	0.010919	0.418649	4.42121	0.817263	168.915
CardioEmbolicStroke	GCST90003291	Weighted median	10	1.01603	0.942201	1.09563	0.679551	-0.00931002	0.010919	0.418649	4.42121	0.817263	168.915
CardioEmbolicStroke	GCST90003291	Weighted mode	10	1.0093	0.90278	1.12839	0.874345	-0.00931002	0.010919	0.418649	4.42121	0.817263	168.915
CardioEmbolicStroke	GCST90003292	Inverse variance weighted	10	1.01764	0.962334	1.07613	0.5396	-0.00490654	0.0109191	0.665101	7.15594	0.519905	149.231
CardioEmbolicStroke	GCST90003292	MR Egger	10	1.05178	0.901304	1.22739	0.539505	-0.00490654	0.0109191	0.665101	7.15594	0.519905	149.231
CardioEmbolicStroke	GCST90003292	Simple mode	10	1.04986	0.94244	1.16952	0.399952	-0.00490654	0.0109191	0.665101	7.15594	0.519905	149.231
CardioEmbolicStroke	GCST90003292	Weighted median	10	1.03131	0.953382	1.1156	0.441877	-0.00490654	0.0109191	0.665101	7.15594	0.519905	149.231
CardioEmbolicStroke	GCST90003292	Weighted mode	10	1.04748	0.954898	1.14903	0.351535	-0.00490654	0.0109191	0.665101	7.15594	0.519905	149.231
CardioEmbolicStroke	GCST90003293	Inverse variance weighted	10	0.990494	0.93666	1.04742	0.737626	-0.00727687	0.0109191	0.523882	6.63691	0.576265	197.551
CardioEmbolicStroke	GCST90003293	MR Egger	10	1.04018	0.891354	1.21384	0.630531	-0.00727687	0.0109191	0.523882	6.63691	0.576265	197.551
CardioEmbolicStroke	GCST90003293	Simple mode	10	1.0332	0.932269	1.14505	0.548918	-0.00727687	0.0109191	0.523882	6.63691	0.576265	197.551
CardioEmbolicStroke	GCST90003293	Weighted median	10	1.01868	0.947772	1.0949	0.615076	-0.00727687	0.0109191	0.523882	6.63691	0.576265	197.551
CardioEmbolicStroke	GCST90003293	Weighted mode	10	1.02232	0.93315	1.12	0.64677	-0.00727687	0.0109191	0.523882	6.63691	0.576265	197.551
CardioEmbolicStroke	GCST90003294	Inverse variance weighted	10	1.01751	0.962212	1.076	0.542545	0.00174308	0.0109192	0.877126	6.67157	0.572447	178.161
CardioEmbolicStroke	GCST90003294	MR Egger	10	1.00566	0.861772	1.17356	0.944682	0.00174308	0.0109192	0.877126	6.67157	0.572447	178.161
CardioEmbolicStroke	GCST90003294	Simple mode	10	0.971328	0.869218	1.08543	0.620066	0.00174308	0.0109192	0.877126	6.67157	0.572447	178.161
CardioEmbolicStroke	GCST90003294	Weighted median	10	1.0044	0.93124	1.0833	0.90945	0.00174308	0.0109192	0.877126	6.67157	0.572447	178.161
CardioEmbolicStroke	GCST90003294	Weighted mode	10	0.990912	0.901546	1.08914	0.854032	0.00174308	0.0109192	0.877126	6.67157	0.572447	178.161
CardioEmbolicStroke	GCST90003295	Inverse variance weighted	10	1.01065	0.954987	1.06955	0.714051	0.00218622	0.0117141	0.856595	9.20718	0.325121	176.136
CardioEmbolicStroke	GCST90003295	MR Egger	10	0.995896	0.84387	1.17531	0.962378	0.00218622	0.0117141	0.856595	9.20718	0.325121	176.136
CardioEmbolicStroke	GCST90003295	Simple mode	10	1.01343	0.908834	1.13007	0.815633	0.00218622	0.0117141	0.856595	9.20718	0.325121	176.136
CardioEmbolicStroke	GCST90003295	Weighted median	10	1.00043	0.92839	1.07807	0.99093	0.00218622	0.0117141	0.856595	9.20718	0.325121	176.136
CardioEmbolicStroke	GCST90003295	Weighted mode	10	1.00362	0.922456	1.09192	0.934953	0.00218622	0.0117141	0.856595	9.20718	0.325121	176.136
CardioEmbolicStroke	GCST90003296	Inverse variance weighted	10	1.0271	0.971278	1.08613	0.348302	0.0160287	0.0109192	0.180305	4.97195	0.836747	170.315
CardioEmbolicStroke	GCST90003296	MR Egger	10	0.922139	0.790205	1.0761	0.3336	0.0160287	0.0109192	0.180305	4.97195	0.836747	170.315
CardioEmbolicStroke	GCST90003296	Simple mode	10	1.05025	0.939077	1.17458	0.412716	0.0160287	0.0109192	0.180305	4.97195	0.836747	170.315
CardioEmbolicStroke	GCST90003296	Weighted median	10	1.03474	0.964645	1.10992	0.339999	0.0160287	0.0109192	0.180305	4.97195	0.836747	170.315
CardioEmbolicStroke	GCST90003296	Weighted mode	10	1.03016	0.94101	1.12775	0.536044	0.0160287	0.0109192	0.180305	4.97195	0.836747	170.315
CardioEmbolicStroke	GCST90003297	Inverse variance weighted	10	0.988547	0.934818	1.04536	0.686202	-0.00688073	0.0109192	0.546168	4.03148	0.854272	240.615
CardioEmbolicStroke	GCST90003297	MR Egger	10	1.03537	0.887234	1.20823	0.670747	-0.00688073	0.0109192	0.546168	4.03148	0.854272	240.615
CardioEmbolicStroke	GCST90003297	Simple mode	10	0.988081	0.890248	1.09667	0.826702	-0.00688073	0.0109192	0.546168	4.03148	0.854272	240.615
CardioEmbolicStroke	GCST90003297	Weighted median	10	1.0022	0.930468	1.07946	0.953783	-0.00688073	0.0109192	0.546168	4.03148	0.854272	240.615
CardioEmbolicStroke	GCST90003297	Weighted mode	10	1.00147	0.915019	1.09609	0.975227	-0.00688073	0.0109192	0.546168	4.03148	0.854272	240.615
CardioEmbolicStroke	GCST90003298	Inverse variance weighted	10	1.0143	0.959168	1.07259	0.618586	0.0141599	0.0109192	0.230854	6.36323	0.703086	163.509
CardioEmbolicStroke	GCST90003298	MR Egger	10	0.92216	0.790222	1.07613	0.333724	0.0141599	0.0109192	0.230854	6.36323	0.703086	163.509
CardioEmbolicStroke	GCST90003298	Simple mode	10	1.04717	0.930232	1.17881	0.465035	0.0141599	0.0109192	0.230854	6.36323	0.703086	163.509
CardioEmbolicStroke	GCST90003298	Weighted median	10	0.997428	0.926951	1.07326	0.945089	0.0141599	0.0109192	0.230854	6.36323	0.703086	163.509
CardioEmbolicStroke	GCST90003298	Weighted mode	10	0.979418	0.899329	1.06664	0.64417	0.0141599	0.0109192	0.230854	6.36323	0.703086	163.509
CardioEmbolicStroke	GCST90003299	Inverse variance weighted	10	1.05149	0.961096	1.15038	0.273636	0.00155936	0.0186198	0.935315	23.265	0.00304016	82.3519
CardioEmbolicStroke	GCST90003299	MR Egger	10	1.04052	0.799649	1.35393	0.775026	0.00155936	0.0186198	0.935315	23.265	0.00304016	82.3519
CardioEmbolicStroke	GCST90003299	Simple mode	10	0.943748	0.808683	1.10137	0.48122	0.00155936	0.0186198	0.935315	23.265	0.00304016	82.3519
CardioEmbolicStroke	GCST90003299	Weighted median	10	1.05783	0.975595	1.14699	0.173331	0.00155936	0.0186198	0.935315	23.265	0.00304016	82.3519
CardioEmbolicStroke	GCST90003299	Weighted mode	10	1.05562	0.959025	1.16194	0.297623	0.00155936	0.0186198	0.935315	23.265	0.00304016	82.3519
CardioEmbolicStroke	GCST90003300	Inverse variance weighted	10	1.00031	0.94594	1.0578	0.991403	0.0178004	0.0109191	0.141706	6.60139	0.678542	197.463
CardioEmbolicStroke	GCST90003300	MR Egger	10	0.887445	0.760475	1.03561	0.168044	0.0178004	0.0109191	0.141706	6.60139	0.678542	197.463
CardioEmbolicStroke	GCST90003300	Simple mode	10	0.958442	0.854657	1.07483	0.486343	0.0178004	0.0109191	0.141706	6.60139	0.678542	197.463
CardioEmbolicStroke	GCST90003300	Weighted median	10	0.95946	0.891213	1.03293	0.271641	0.0178004	0.0109191	0.141706	6.60139	0.678542	197.463
CardioEmbolicStroke	GCST90003300	Weighted mode	10	0.956743	0.878189	1.04232	0.33812	0.0178004	0.0109191	0.141706	6.60139	0.678542	197.463
CardioEmbolicStroke	GCST90003301	Inverse variance weighted	10	1.01723	0.961045	1.0767	0.555675	-0.00798223	0.0114317	0.504806	8.76873	0.36218	105.283
CardioEmbolicStroke	GCST90003301	MR Egger	10	1.07333	0.913124	1.26164	0.415839	-0.00798223	0.0114317	0.504806	8.76873	0.36218	105.283
CardioEmbolicStroke	GCST90003301	Simple mode	10	0.956305	0.843024	1.08481	0.504869	-0.00798223	0.0114317	0.504806	8.76873	0.36218	105.283
CardioEmbolicStroke	GCST90003301	Weighted median	10	0.988445	0.915388	1.06733	0.76671	-0.00798223	0.0114317	0.504806	8.76873	0.36218	105.283
CardioEmbolicStroke	GCST90003301	Weighted mode	10	0.953987	0.846099	1.07563	0.461423	-0.00798223	0.0114317	0.504806	8.76873	0.36218	105.283
CardioEmbolicStroke	GCST90003302	Inverse variance weighted	10	1.0546	0.997278	1.11521	0.0622665	-0.000465774	0.0110094	0.967291	8.13286	0.420601	119.375
CardioEmbolicStroke	GCST90003302	MR Egger	10	1.0579	0.90539	1.23611	0.498644	-0.000465774	0.0110094	0.967291	8.13286	0.420601	119.375
CardioEmbolicStroke	GCST90003302	Simple mode	10	1.06333	0.954894	1.18408	0.29213	-0.000465774	0.0110094	0.967291	8.13286	0.420601	119.375
CardioEmbolicStroke	GCST90003302	Weighted median	10	1.04918	0.975271	1.12868	0.197711	-0.000465774	0.0110094	0.967291	8.13286	0.420601	119.375
CardioEmbolicStroke	GCST90003302	Weighted mode	10	1.05363	0.966806	1.14824	0.264263	-0.000465774	0.0110094	0.967291	8.13286	0.420601	119.375
CardioEmbolicStroke	GCST90003303	Inverse variance weighted	10	1.02394	0.944391	1.11018	0.566446	-2.25638e-05	0.0167596	0.998959	18.8472	0.0156985	91.9631
CardioEmbolicStroke	GCST90003303	MR Egger	10	1.02409	0.808005	1.29797	0.848832	-2.25638e-05	0.0167596	0.998959	18.8472	0.0156985	91.9631
CardioEmbolicStroke	GCST90003303	Simple mode	10	0.944648	0.84554	1.05537	0.34026	-2.25638e-05	0.0167596	0.998959	18.8472	0.0156985	91.9631
CardioEmbolicStroke	GCST90003303	Weighted median	10	1.01203	0.937797	1.09213	0.758399	-2.25638e-05	0.0167596	0.998959	18.8472	0.0156985	91.9631
CardioEmbolicStroke	GCST90003303	Weighted mode	10	1.01223	0.912934	1.12232	0.822698	-2.25638e-05	0.0167596	0.998959	18.8472	0.0156985	91.9631
CardioEmbolicStroke	GCST90003304	Inverse variance weighted	10	1.01017	0.939442	1.08622	0.784688	-0.000404948	0.015042	0.979182	15.1818	0.0557062	118.931
CardioEmbolicStroke	GCST90003304	MR Egger	10	1.01292	0.818844	1.25301	0.908721	-0.000404948	0.015042	0.979182	15.1818	0.0557062	118.931
CardioEmbolicStroke	GCST90003304	Simple mode	10	0.946256	0.841109	1.06455	0.381969	-0.000404948	0.015042	0.979182	15.1818	0.0557062	118.931
CardioEmbolicStroke	GCST90003304	Weighted median	10	0.988809	0.915874	1.06755	0.773431	-0.000404948	0.015042	0.979182	15.1818	0.0557062	118.931
CardioEmbolicStroke	GCST90003304	Weighted mode	10	0.986317	0.89978	1.08118	0.775381	-0.000404948	0.015042	0.979182	15.1818	0.0557062	118.931
CardioEmbolicStroke	GCST90003305	Inverse variance weighted	10	0.996445	0.942283	1.05372	0.900594	0.00275741	0.011011	0.808572	8.13419	0.420473	130.548
CardioEmbolicStroke	GCST90003305	MR Egger	10	0.978136	0.8371	1.14293	0.787855	0.00275741	0.011011	0.808572	8.13419	0.420473	130.548
CardioEmbolicStroke	GCST90003305	Simple mode	10	1.01426	0.90886	1.13189	0.805999	0.00275741	0.011011	0.808572	8.13419	0.420473	130.548
CardioEmbolicStroke	GCST90003305	Weighted median	10	0.998746	0.927386	1.0756	0.973531	0.00275741	0.011011	0.808572	8.13419	0.420473	130.548
CardioEmbolicStroke	GCST90003305	Weighted mode	10	1.00321	0.915998	1.09874	0.946374	0.00275741	0.011011	0.808572	8.13419	0.420473	130.548
CardioEmbolicStroke	GCST90003306	Inverse variance weighted	10	1.01159	0.956605	1.06974	0.686051	0.017709	0.0109198	0.143519	7.70877	0.56374	189.583
CardioEmbolicStroke	GCST90003306	MR Egger	10	0.898009	0.769519	1.04795	0.209263	0.017709	0.0109198	0.143519	7.70877	0.56374	189.583
CardioEmbolicStroke	GCST90003306	Simple mode	10	0.979114	0.868583	1.10371	0.737753	0.017709	0.0109198	0.143519	7.70877	0.56374	189.583
CardioEmbolicStroke	GCST90003306	Weighted median	10	0.992122	0.921846	1.06776	0.832893	0.017709	0.0109198	0.143519	7.70877	0.56374	189.583
CardioEmbolicStroke	GCST90003306	Weighted mode	10	0.980301	0.895071	1.07365	0.678201	0.017709	0.0109198	0.143519	7.70877	0.56374	189.583
CardioEmbolicStroke	GCST90003307	Inverse variance weighted	10	1.01134	0.95637	1.06946	0.692555	0.00281612	0.0109191	0.802989	7.47768	0.486076	132.778
CardioEmbolicStroke	GCST90003307	MR Egger	10	0.992363	0.850382	1.15805	0.924869	0.00281612	0.0109191	0.802989	7.47768	0.486076	132.778
CardioEmbolicStroke	GCST90003307	Simple mode	10	1.01049	0.912537	1.11897	0.845417	0.00281612	0.0109191	0.802989	7.47768	0.486076	132.778
CardioEmbolicStroke	GCST90003307	Weighted median	10	1.0119	0.943629	1.08512	0.73988	0.00281612	0.0109191	0.802989	7.47768	0.486076	132.778
CardioEmbolicStroke	GCST90003307	Weighted mode	10	1.01378	0.933285	1.10122	0.753152	0.00281612	0.0109191	0.802989	7.47768	0.486076	132.778
CardioEmbolicStroke	GCST90003308	Inverse variance weighted	10	1.00795	0.953166	1.06588	0.781253	0.000106999	0.0112402	0.992638	8.47754	0.388264	137.978
CardioEmbolicStroke	GCST90003308	MR Egger	10	1.00722	0.859206	1.18074	0.931455	0.000106999	0.0112402	0.992638	8.47754	0.388264	137.978
CardioEmbolicStroke	GCST90003308	Simple mode	10	1.03325	0.93589	1.14074	0.533299	0.000106999	0.0112402	0.992638	8.47754	0.388264	137.978
CardioEmbolicStroke	GCST90003308	Weighted median	10	1.02625	0.952974	1.10516	0.49297	0.000106999	0.0112402	0.992638	8.47754	0.388264	137.978
CardioEmbolicStroke	GCST90003308	Weighted mode	10	1.02355	0.937696	1.11726	0.615111	0.000106999	0.0112402	0.992638	8.47754	0.388264	137.978
CardioEmbolicStroke	GCST90003309	Inverse variance weighted	10	1.05261	0.992461	1.1164	0.0876548	0.0195605	0.0109188	0.110993	9.97683	0.352364	125.131
CardioEmbolicStroke	GCST90003309	MR Egger	10	0.922854	0.790822	1.07693	0.337955	0.0195605	0.0109188	0.110993	9.97683	0.352364	125.131
CardioEmbolicStroke	GCST90003309	Simple mode	10	1.03302	0.921564	1.15795	0.590646	0.0195605	0.0109188	0.110993	9.97683	0.352364	125.131
CardioEmbolicStroke	GCST90003309	Weighted median	10	1.03874	0.96152	1.12216	0.334853	0.0195605	0.0109188	0.110993	9.97683	0.352364	125.131
CardioEmbolicStroke	GCST90003309	Weighted mode	10	1.04253	0.944477	1.15076	0.429889	0.0195605	0.0109188	0.110993	9.97683	0.352364	125.131
CardioEmbolicStroke	GCST90003310	Inverse variance weighted	10	1.04776	0.990818	1.10798	0.101743	0.000283979	0.0109191	0.979888	3.17962	0.922585	191.341
CardioEmbolicStroke	GCST90003310	MR Egger	10	1.04577	0.896146	1.22036	0.585585	0.000283979	0.0109191	0.979888	3.17962	0.922585	191.341
CardioEmbolicStroke	GCST90003310	Simple mode	10	1.06913	0.9654	1.184	0.2313	0.000283979	0.0109191	0.979888	3.17962	0.922585	191.341
CardioEmbolicStroke	GCST90003310	Weighted median	10	1.05468	0.984979	1.12931	0.126982	0.000283979	0.0109191	0.979888	3.17962	0.922585	191.341
CardioEmbolicStroke	GCST90003310	Weighted mode	10	1.06755	0.980866	1.16189	0.164611	0.000283979	0.0109191	0.979888	3.17962	0.922585	191.341
CardioEmbolicStroke	GCST90003311	Inverse variance weighted	10	1.00858	0.953761	1.06654	0.764527	-0.000177375	0.0109695	0.987495	8.07411	0.426264	148.867
CardioEmbolicStroke	GCST90003311	MR Egger	10	1.00978	0.864693	1.17921	0.905149	-0.000177375	0.0109695	0.987495	8.07411	0.426264	148.867
CardioEmbolicStroke	GCST90003311	Simple mode	10	1.05962	0.923944	1.21522	0.428858	-0.000177375	0.0109695	0.987495	8.07411	0.426264	148.867
CardioEmbolicStroke	GCST90003311	Weighted median	10	1.04996	0.973454	1.13248	0.206592	-0.000177375	0.0109695	0.987495	8.07411	0.426264	148.867
CardioEmbolicStroke	GCST90003311	Weighted mode	10	1.05826	0.941282	1.18977	0.368145	-0.000177375	0.0109695	0.987495	8.07411	0.426264	148.867
CardioEmbolicStroke	GCST90003312	Inverse variance weighted	10	1.07131	1.01023	1.13609	0.0214614	0.00990391	0.0116516	0.420031	9.10993	0.333107	110.259
CardioEmbolicStroke	GCST90003312	MR Egger	10	1.00228	0.85003	1.18179	0.979072	0.00990391	0.0116516	0.420031	9.10993	0.333107	110.259
CardioEmbolicStroke	GCST90003312	Simple mode	10	1.02303	0.901896	1.16043	0.731434	0.00990391	0.0116516	0.420031	9.10993	0.333107	110.259
CardioEmbolicStroke	GCST90003312	Weighted median	10	1.02901	0.954655	1.10916	0.454862	0.00990391	0.0116516	0.420031	9.10993	0.333107	110.259
CardioEmbolicStroke	GCST90003312	Weighted mode	10	1.03573	0.931637	1.15145	0.532148	0.00990391	0.0116516	0.420031	9.10993	0.333107	110.259
CardioEmbolicStroke	GCST90003313	Inverse variance weighted	10	0.971238	0.91845	1.02706	0.306047	-0.00258231	0.0109192	0.818994	2.36935	0.967545	278.312
CardioEmbolicStroke	GCST90003313	MR Egger	10	0.988253	0.846859	1.15325	0.884478	-0.00258231	0.0109192	0.818994	2.36935	0.967545	278.312
CardioEmbolicStroke	GCST90003313	Simple mode	10	0.981069	0.885225	1.08729	0.723983	-0.00258231	0.0109192	0.818994	2.36935	0.967545	278.312
CardioEmbolicStroke	GCST90003313	Weighted median	10	0.983858	0.91608	1.05665	0.654979	-0.00258231	0.0109192	0.818994	2.36935	0.967545	278.312
CardioEmbolicStroke	GCST90003313	Weighted mode	10	0.983791	0.900611	1.07465	0.725293	-0.00258231	0.0109192	0.818994	2.36935	0.967545	278.312
CardioEmbolicStroke	GCST90003314	Inverse variance weighted	10	1.0061	0.951418	1.06393	0.831073	-0.00766987	0.0109192	0.502338	2.12309	0.989368	299.143
CardioEmbolicStroke	GCST90003314	MR Egger	10	1.05936	0.907796	1.23623	0.485051	-0.00766987	0.0109192	0.502338	2.12309	0.989368	299.143
CardioEmbolicStroke	GCST90003314	Simple mode	10	0.966261	0.868314	1.07526	0.544741	-0.00766987	0.0109192	0.502338	2.12309	0.989368	299.143
CardioEmbolicStroke	GCST90003314	Weighted median	10	1.01438	0.94572	1.08803	0.689671	-0.00766987	0.0109192	0.502338	2.12309	0.989368	299.143
CardioEmbolicStroke	GCST90003314	Weighted mode	10	1.0365	0.947629	1.13371	0.453248	-0.00766987	0.0109192	0.502338	2.12309	0.989368	299.143
CardioEmbolicStroke	GCST90003315	Inverse variance weighted	10	0.958225	0.906145	1.0133	0.134489	-0.0063186	0.0109191	0.578734	3.59131	0.891989	162.837
CardioEmbolicStroke	GCST90003315	MR Egger	10	0.999823	0.856775	1.16675	0.998263	-0.0063186	0.0109191	0.578734	3.59131	0.891989	162.837
CardioEmbolicStroke	GCST90003315	Simple mode	10	0.91994	0.831357	1.01796	0.140687	-0.0063186	0.0109191	0.578734	3.59131	0.891989	162.837
CardioEmbolicStroke	GCST90003315	Weighted median	10	0.965553	0.898486	1.03763	0.339891	-0.0063186	0.0109191	0.578734	3.59131	0.891989	162.837
CardioEmbolicStroke	GCST90003315	Weighted mode	10	0.969678	0.883705	1.06402	0.5319	-0.0063186	0.0109191	0.578734	3.59131	0.891989	162.837
CardioEmbolicStroke	GCST90003316	Inverse variance weighted	10	1.00105	0.935699	1.07096	0.975717	0.0102229	0.0135159	0.471119	12.2578	0.140069	86.6129
CardioEmbolicStroke	GCST90003316	MR Egger	10	0.934536	0.771954	1.13136	0.507136	0.0102229	0.0135159	0.471119	12.2578	0.140069	86.6129
CardioEmbolicStroke	GCST90003316	Simple mode	10	0.998377	0.899693	1.10788	0.976262	0.0102229	0.0135159	0.471119	12.2578	0.140069	86.6129
CardioEmbolicStroke	GCST90003316	Weighted median	10	1.0053	0.937142	1.07841	0.882736	0.0102229	0.0135159	0.471119	12.2578	0.140069	86.6129
CardioEmbolicStroke	GCST90003316	Weighted mode	10	1.00042	0.921246	1.0864	0.992271	0.0102229	0.0135159	0.471119	12.2578	0.140069	86.6129
CardioEmbolicStroke	GCST90003317	Inverse variance weighted	10	0.995345	0.940788	1.05306	0.871113	-0.0083906	0.0112994	0.478977	8.56712	0.380117	158.636
CardioEmbolicStroke	GCST90003317	MR Egger	10	1.05313	0.897612	1.23559	0.543168	-0.0083906	0.0112994	0.478977	8.56712	0.380117	158.636
CardioEmbolicStroke	GCST90003317	Simple mode	10	0.982532	0.879143	1.09808	0.763141	-0.0083906	0.0112994	0.478977	8.56712	0.380117	158.636
CardioEmbolicStroke	GCST90003317	Weighted median	10	0.998368	0.927716	1.0744	0.965201	-0.0083906	0.0112994	0.478977	8.56712	0.380117	158.636
CardioEmbolicStroke	GCST90003317	Weighted mode	10	1.00021	0.912205	1.0967	0.99658	-0.0083906	0.0112994	0.478977	8.56712	0.380117	158.636
CardioEmbolicStroke	GCST90003318	Inverse variance weighted	10	1.02072	0.965244	1.07939	0.471934	0.018176	0.0109191	0.134559	7.30325	0.605579	171.911
CardioEmbolicStroke	GCST90003318	MR Egger	10	0.903271	0.774037	1.05408	0.232627	0.018176	0.0109191	0.134559	7.30325	0.605579	171.911
CardioEmbolicStroke	GCST90003318	Simple mode	10	0.999668	0.897761	1.11314	0.995308	0.018176	0.0109191	0.134559	7.30325	0.605579	171.911
CardioEmbolicStroke	GCST90003318	Weighted median	10	0.993328	0.923994	1.06786	0.856101	0.018176	0.0109191	0.134559	7.30325	0.605579	171.911
CardioEmbolicStroke	GCST90003318	Weighted mode	10	0.987072	0.909544	1.07121	0.762307	0.018176	0.0109191	0.134559	7.30325	0.605579	171.911
CardioEmbolicStroke	GCST90003319	Inverse variance weighted	10	1.00956	0.954688	1.06758	0.73865	-0.0121784	0.0109192	0.297091	6.65209	0.67329	179.312
CardioEmbolicStroke	GCST90003319	MR Egger	10	1.09573	0.938957	1.27867	0.279316	-0.0121784	0.0109192	0.297091	6.65209	0.67329	179.312
CardioEmbolicStroke	GCST90003319	Simple mode	10	1.06029	0.940087	1.19585	0.365208	-0.0121784	0.0109192	0.297091	6.65209	0.67329	179.312
CardioEmbolicStroke	GCST90003319	Weighted median	10	1.02151	0.945533	1.10359	0.589436	-0.0121784	0.0109192	0.297091	6.65209	0.67329	179.312
CardioEmbolicStroke	GCST90003319	Weighted mode	10	1.05729	0.947595	1.17969	0.344883	-0.0121784	0.0109192	0.297091	6.65209	0.67329	179.312
CardioEmbolicStroke	GCST90003320	Inverse variance weighted	10	0.945389	0.894007	0.999723	0.0488725	0.00309854	0.010919	0.783788	6.81251	0.556991	122.008
CardioEmbolicStroke	GCST90003320	MR Egger	10	0.925892	0.793424	1.08048	0.356978	0.00309854	0.010919	0.783788	6.81251	0.556991	122.008
CardioEmbolicStroke	GCST90003320	Simple mode	10	0.896502	0.788625	1.01914	0.129211	0.00309854	0.010919	0.783788	6.81251	0.556991	122.008
CardioEmbolicStroke	GCST90003320	Weighted median	10	0.902833	0.833573	0.977847	0.0120696	0.00309854	0.010919	0.783788	6.81251	0.556991	122.008
CardioEmbolicStroke	GCST90003320	Weighted mode	10	0.896502	0.797053	1.00836	0.101905	0.00309854	0.010919	0.783788	6.81251	0.556991	122.008
CardioEmbolicStroke	GCST90003321	Inverse variance weighted	10	0.993517	0.917823	1.07545	0.872194	-0.00824986	0.0161623	0.623528	17.5275	0.0250619	86.6336
CardioEmbolicStroke	GCST90003321	MR Egger	10	1.0502	0.835634	1.31986	0.685502	-0.00824986	0.0161623	0.623528	17.5275	0.0250619	86.6336
CardioEmbolicStroke	GCST90003321	Simple mode	10	1.03363	0.931781	1.14662	0.547491	-0.00824986	0.0161623	0.623528	17.5275	0.0250619	86.6336
CardioEmbolicStroke	GCST90003321	Weighted median	10	1.03592	0.958793	1.11925	0.371333	-0.00824986	0.0161623	0.623528	17.5275	0.0250619	86.6336
CardioEmbolicStroke	GCST90003321	Weighted mode	10	1.03363	0.955246	1.11845	0.432263	-0.00824986	0.0161623	0.623528	17.5275	0.0250619	86.6336
CardioEmbolicStroke	GCST90003322	Inverse variance weighted	10	1.03831	0.981873	1.09798	0.187366	0.00339212	0.0112633	0.770967	8.51214	0.385105	120.16
CardioEmbolicStroke	GCST90003322	MR Egger	10	1.01489	0.865462	1.19011	0.860224	0.00339212	0.0112633	0.770967	8.51214	0.385105	120.16
CardioEmbolicStroke	GCST90003322	Simple mode	10	1.0852	0.968853	1.21553	0.19125	0.00339212	0.0112633	0.770967	8.51214	0.385105	120.16
CardioEmbolicStroke	GCST90003322	Weighted median	10	1.0499	0.970336	1.136	0.225853	0.00339212	0.0112633	0.770967	8.51214	0.385105	120.16
CardioEmbolicStroke	GCST90003322	Weighted mode	10	1.0695	0.963405	1.18729	0.239155	0.00339212	0.0112633	0.770967	8.51214	0.385105	120.16
CardioEmbolicStroke	GCST90003323	Inverse variance weighted	10	1.0144	0.95927	1.0727	0.615974	-0.004344	0.010919	0.701156	6.24989	0.619263	184.492
CardioEmbolicStroke	GCST90003323	MR Egger	10	1.04448	0.895042	1.21886	0.595767	-0.004344	0.010919	0.701156	6.24989	0.619263	184.492
CardioEmbolicStroke	GCST90003323	Simple mode	10	0.941995	0.830575	1.06836	0.376449	-0.004344	0.010919	0.701156	6.24989	0.619263	184.492
CardioEmbolicStroke	GCST90003323	Weighted median	10	1.0098	0.937542	1.08763	0.796763	-0.004344	0.010919	0.701156	6.24989	0.619263	184.492
CardioEmbolicStroke	GCST90003323	Weighted mode	10	1.0099	0.918602	1.11026	0.84312	-0.004344	0.010919	0.701156	6.24989	0.619263	184.492
CardioEmbolicStroke	GCST90003324	Inverse variance weighted	10	1.03415	0.977943	1.09359	0.238896	0.00281963	0.0109191	0.802749	7.27846	0.506908	134.557
CardioEmbolicStroke	GCST90003324	MR Egger	10	1.01472	0.869546	1.18414	0.857415	0.00281963	0.0109191	0.802749	7.27846	0.506908	134.557
CardioEmbolicStroke	GCST90003324	Simple mode	10	1.09948	0.974281	1.24076	0.158534	0.00281963	0.0109191	0.802749	7.27846	0.506908	134.557
CardioEmbolicStroke	GCST90003324	Weighted median	10	1.01819	0.947603	1.09403	0.622896	0.00281963	0.0109191	0.802749	7.27846	0.506908	134.557
CardioEmbolicStroke	GCST90003324	Weighted mode	10	0.981484	0.865929	1.11246	0.776577	0.00281963	0.0109191	0.802749	7.27846	0.506908	134.557
CardioEmbolicStroke	GCST90003325	Inverse variance weighted	10	1.04291	0.967435	1.12428	0.272965	0.00929236	0.0152187	0.558415	15.5416	0.0494321	103.305
CardioEmbolicStroke	GCST90003325	MR Egger	10	0.979731	0.790034	1.21498	0.856697	0.00929236	0.0152187	0.558415	15.5416	0.0494321	103.305
CardioEmbolicStroke	GCST90003325	Simple mode	10	0.967781	0.855615	1.09465	0.61489	0.00929236	0.0152187	0.558415	15.5416	0.0494321	103.305
CardioEmbolicStroke	GCST90003325	Weighted median	10	1.01948	0.941632	1.10377	0.634002	0.00929236	0.0152187	0.558415	15.5416	0.0494321	103.305
CardioEmbolicStroke	GCST90003325	Weighted mode	10	1.0138	0.923953	1.11239	0.778731	0.00929236	0.0152187	0.558415	15.5416	0.0494321	103.305
CardioEmbolicStroke	GCST90003326	Inverse variance weighted	10	0.998027	0.943783	1.05539	0.944781	0.000272514	0.0109192	0.9807	5.84577	0.664503	208.08
CardioEmbolicStroke	GCST90003326	MR Egger	10	0.9962	0.853669	1.16253	0.962635	0.000272514	0.0109192	0.9807	5.84577	0.664503	208.08
CardioEmbolicStroke	GCST90003326	Simple mode	10	0.993109	0.89233	1.10527	0.901994	0.000272514	0.0109192	0.9807	5.84577	0.664503	208.08
CardioEmbolicStroke	GCST90003326	Weighted median	10	0.999302	0.931698	1.07181	0.984422	0.000272514	0.0109192	0.9807	5.84577	0.664503	208.08
CardioEmbolicStroke	GCST90003326	Weighted mode	10	1.00245	0.913628	1.09991	0.95987	0.000272514	0.0109192	0.9807	5.84577	0.664503	208.08
CardioEmbolicStroke	GCST90003327	Inverse variance weighted	10	1.03612	0.979808	1.09567	0.213296	-0.009045	0.0109192	0.431485	5.65336	0.685996	153.272
CardioEmbolicStroke	GCST90003327	MR Egger	10	1.10111	0.943568	1.28495	0.256259	-0.009045	0.0109192	0.431485	5.65336	0.685996	153.272
CardioEmbolicStroke	GCST90003327	Simple mode	10	1.05246	0.941907	1.17599	0.390058	-0.009045	0.0109192	0.431485	5.65336	0.685996	153.272
CardioEmbolicStroke	GCST90003327	Weighted median	10	1.03252	0.961428	1.10886	0.379288	-0.009045	0.0109192	0.431485	5.65336	0.685996	153.272
CardioEmbolicStroke	GCST90003327	Weighted mode	10	1.03981	0.957041	1.12974	0.380345	-0.009045	0.0109192	0.431485	5.65336	0.685996	153.272
CardioEmbolicStroke	GCST90003328	Inverse variance weighted	10	1.00635	0.951656	1.0642	0.824203	-0.00425467	0.0112139	0.714255	8.43726	0.391963	137.859
CardioEmbolicStroke	GCST90003328	MR Egger	10	1.03557	0.883714	1.21351	0.677163	-0.00425467	0.0112139	0.714255	8.43726	0.391963	137.859
CardioEmbolicStroke	GCST90003328	Simple mode	10	1.01139	0.903222	1.13251	0.848774	-0.00425467	0.0112139	0.714255	8.43726	0.391963	137.859
CardioEmbolicStroke	GCST90003328	Weighted median	10	1.01319	0.942731	1.08892	0.721535	-0.00425467	0.0112139	0.714255	8.43726	0.391963	137.859
CardioEmbolicStroke	GCST90003328	Weighted mode	10	1.01001	0.925087	1.10272	0.829085	-0.00425467	0.0112139	0.714255	8.43726	0.391963	137.859
CardioEmbolicStroke	GCST90003329	Inverse variance weighted	10	0.98536	0.931805	1.04199	0.604971	0.0163741	0.010919	0.172104	8.46076	0.48846	156.86
CardioEmbolicStroke	GCST90003329	MR Egger	10	0.882611	0.756335	1.02997	0.151592	0.0163741	0.010919	0.172104	8.46076	0.48846	156.86
CardioEmbolicStroke	GCST90003329	Simple mode	10	0.93393	0.832356	1.0479	0.274528	0.0163741	0.010919	0.172104	8.46076	0.48846	156.86
CardioEmbolicStroke	GCST90003329	Weighted median	10	0.969721	0.898692	1.04636	0.428219	0.0163741	0.010919	0.172104	8.46076	0.48846	156.86
CardioEmbolicStroke	GCST90003329	Weighted mode	10	0.940158	0.844138	1.0471	0.290636	0.0163741	0.010919	0.172104	8.46076	0.48846	156.86
CardioEmbolicStroke	GCST90003330	Inverse variance weighted	10	1.01476	0.959611	1.07309	0.607214	0.00729814	0.0110557	0.527717	8.20136	0.414052	123.957
CardioEmbolicStroke	GCST90003330	MR Egger	10	0.966159	0.82633	1.12965	0.677416	0.00729814	0.0110557	0.527717	8.20136	0.414052	123.957
CardioEmbolicStroke	GCST90003330	Simple mode	10	1.01694	0.91326	1.13239	0.766458	0.00729814	0.0110557	0.527717	8.20136	0.414052	123.957
CardioEmbolicStroke	GCST90003330	Weighted median	10	1.00277	0.928061	1.08349	0.944156	0.00729814	0.0110557	0.527717	8.20136	0.414052	123.957
CardioEmbolicStroke	GCST90003330	Weighted mode	10	0.990598	0.906923	1.08199	0.838489	0.00729814	0.0110557	0.527717	8.20136	0.414052	123.957
CardioEmbolicStroke	GCST90003331	Inverse variance weighted	10	0.951038	0.89536	1.01018	0.102894	-0.00680126	0.0122694	0.594508	10.1008	0.258021	116.719
CardioEmbolicStroke	GCST90003331	MR Egger	10	0.99555	0.836979	1.18416	0.961054	-0.00680126	0.0122694	0.594508	10.1008	0.258021	116.719
CardioEmbolicStroke	GCST90003331	Simple mode	10	0.951492	0.853244	1.06105	0.394487	-0.00680126	0.0122694	0.594508	10.1008	0.258021	116.719
CardioEmbolicStroke	GCST90003331	Weighted median	10	0.957444	0.88935	1.03075	0.247947	-0.00680126	0.0122694	0.594508	10.1008	0.258021	116.719
CardioEmbolicStroke	GCST90003331	Weighted mode	10	0.953854	0.869635	1.04623	0.342624	-0.00680126	0.0122694	0.594508	10.1008	0.258021	116.719
CardioEmbolicStroke	GCST90003332	Inverse variance weighted	10	1.04128	0.982406	1.10368	0.173132	0.00939952	0.0115947	0.441001	9.02069	0.340554	117.452
CardioEmbolicStroke	GCST90003332	MR Egger	10	0.97749	0.829673	1.15164	0.792389	0.00939952	0.0115947	0.441001	9.02069	0.340554	117.452
CardioEmbolicStroke	GCST90003332	Simple mode	10	1.12685	0.980672	1.29482	0.126334	0.00939952	0.0115947	0.441001	9.02069	0.340554	117.452
CardioEmbolicStroke	GCST90003332	Weighted median	10	1.00509	0.924386	1.09283	0.90545	0.00939952	0.0115947	0.441001	9.02069	0.340554	117.452
CardioEmbolicStroke	GCST90003332	Weighted mode	10	0.99566	0.905751	1.09449	0.9302	0.00939952	0.0115947	0.441001	9.02069	0.340554	117.452
CardioEmbolicStroke	GCST90003333	Inverse variance weighted	10	0.945342	0.893961	0.999675	0.0486766	-0.011041	0.010919	0.341536	5.70587	0.768957	159.133
CardioEmbolicStroke	GCST90003333	MR Egger	10	1.01821	0.872533	1.18821	0.824542	-0.011041	0.010919	0.341536	5.70587	0.768957	159.133
CardioEmbolicStroke	GCST90003333	Simple mode	10	0.935961	0.8366	1.04712	0.277513	-0.011041	0.010919	0.341536	5.70587	0.768957	159.133
CardioEmbolicStroke	GCST90003333	Weighted median	10	0.961059	0.892667	1.03469	0.291635	-0.011041	0.010919	0.341536	5.70587	0.768957	159.133
CardioEmbolicStroke	GCST90003333	Weighted mode	10	0.964547	0.881738	1.05513	0.45085	-0.011041	0.010919	0.341536	5.70587	0.768957	159.133
CardioEmbolicStroke	GCST90003334	Inverse variance weighted	10	0.98454	0.931029	1.04113	0.584753	-0.00169672	0.0109191	0.880363	6.47497	0.594186	166.344
CardioEmbolicStroke	GCST90003334	MR Egger	10	0.995839	0.853361	1.16211	0.959088	-0.00169672	0.0109191	0.880363	6.47497	0.594186	166.344
CardioEmbolicStroke	GCST90003334	Simple mode	10	0.969986	0.868917	1.08281	0.600439	-0.00169672	0.0109191	0.880363	6.47497	0.594186	166.344
CardioEmbolicStroke	GCST90003334	Weighted median	10	0.974029	0.904336	1.04909	0.487237	-0.00169672	0.0109191	0.880363	6.47497	0.594186	166.344
CardioEmbolicStroke	GCST90003334	Weighted mode	10	0.969986	0.886499	1.06134	0.523557	-0.00169672	0.0109191	0.880363	6.47497	0.594186	166.344
CardioEmbolicStroke	GCST90003335	Inverse variance weighted	10	1.00513	0.950493	1.06291	0.857548	0.00126918	0.0109203	0.910341	4.73431	0.78556	215.486
CardioEmbolicStroke	GCST90003335	MR Egger	10	0.996589	0.85399	1.163	0.966468	0.00126918	0.0109203	0.910341	4.73431	0.78556	215.486
CardioEmbolicStroke	GCST90003335	Simple mode	10	1.0266	0.913395	1.15383	0.670044	0.00126918	0.0109203	0.910341	4.73431	0.78556	215.486
CardioEmbolicStroke	GCST90003335	Weighted median	10	1.01802	0.945318	1.09631	0.636654	0.00126918	0.0109203	0.910341	4.73431	0.78556	215.486
CardioEmbolicStroke	GCST90003335	Weighted mode	10	1.03909	0.923931	1.1686	0.53823	0.00126918	0.0109203	0.910341	4.73431	0.78556	215.486
CardioEmbolicStroke	GCST90003336	Inverse variance weighted	10	0.994995	0.940916	1.05218	0.860303	0.000760896	0.0109191	0.946155	3.78597	0.875899	239.098
CardioEmbolicStroke	GCST90003336	MR Egger	10	0.989916	0.848287	1.15519	0.900804	0.000760896	0.0109191	0.946155	3.78597	0.875899	239.098
CardioEmbolicStroke	GCST90003336	Simple mode	10	0.965274	0.86595	1.07599	0.539386	0.000760896	0.0109191	0.946155	3.78597	0.875899	239.098
CardioEmbolicStroke	GCST90003336	Weighted median	10	0.98801	0.918165	1.06317	0.747091	0.000760896	0.0109191	0.946155	3.78597	0.875899	239.098
CardioEmbolicStroke	GCST90003336	Weighted mode	10	0.964416	0.871597	1.06712	0.500562	0.000760896	0.0109191	0.946155	3.78597	0.875899	239.098
CardioEmbolicStroke	GCST90003337	Inverse variance weighted	10	0.996856	0.942677	1.05415	0.912065	0.012185	0.0109189	0.296838	7.60224	0.574673	198.08
CardioEmbolicStroke	GCST90003337	MR Egger	10	0.918422	0.787023	1.07176	0.311512	0.012185	0.0109189	0.296838	7.60224	0.574673	198.08
CardioEmbolicStroke	GCST90003337	Simple mode	10	0.996578	0.874395	1.13584	0.960159	0.012185	0.0109189	0.296838	7.60224	0.574673	198.08
CardioEmbolicStroke	GCST90003337	Weighted median	10	0.963171	0.891281	1.04086	0.343068	0.012185	0.0109189	0.296838	7.60224	0.574673	198.08
CardioEmbolicStroke	GCST90003337	Weighted mode	10	0.96848	0.883775	1.0613	0.510087	0.012185	0.0109189	0.296838	7.60224	0.574673	198.08
CardioEmbolicStroke	GCST90003338	Inverse variance weighted	10	1.01028	0.946832	1.07799	0.757203	-5.12043e-06	0.0134428	0.999705	12.1257	0.145683	94.0817
CardioEmbolicStroke	GCST90003338	MR Egger	10	1.01032	0.835418	1.22184	0.918307	-5.12043e-06	0.0134428	0.999705	12.1257	0.145683	94.0817
CardioEmbolicStroke	GCST90003338	Simple mode	10	0.967674	0.865201	1.08228	0.579124	-5.12043e-06	0.0134428	0.999705	12.1257	0.145683	94.0817
CardioEmbolicStroke	GCST90003338	Weighted median	10	0.974085	0.907931	1.04506	0.464332	-5.12043e-06	0.0134428	0.999705	12.1257	0.145683	94.0817
CardioEmbolicStroke	GCST90003338	Weighted mode	10	0.971142	0.882851	1.06826	0.561946	-5.12043e-06	0.0134428	0.999705	12.1257	0.145683	94.0817
CardioEmbolicStroke	GCST90003339	Inverse variance weighted	10	1.01215	0.952221	1.07584	0.698215	0.00411034	0.0125645	0.751959	10.5924	0.225879	135.405
CardioEmbolicStroke	GCST90003339	MR Egger	10	0.98455	0.824284	1.17598	0.867884	0.00411034	0.0125645	0.751959	10.5924	0.225879	135.405
CardioEmbolicStroke	GCST90003339	Simple mode	10	0.982462	0.885082	1.09056	0.747322	0.00411034	0.0125645	0.751959	10.5924	0.225879	135.405
CardioEmbolicStroke	GCST90003339	Weighted median	10	0.98868	0.920769	1.0616	0.753846	0.00411034	0.0125645	0.751959	10.5924	0.225879	135.405
CardioEmbolicStroke	GCST90003339	Weighted mode	10	0.998518	0.911614	1.09371	0.975229	0.00411034	0.0125645	0.751959	10.5924	0.225879	135.405
CardioEmbolicStroke	GCST90003340	Inverse variance weighted	10	1.01712	0.947478	1.09188	0.638986	0.0272943	0.0110877	0.0392161	14.4983	0.105672	119.664
CardioEmbolicStroke	GCST90003340	MR Egger	10	0.846545	0.7237	0.990244	0.0708326	0.0272943	0.0110877	0.0392161	14.4983	0.105672	119.664
CardioEmbolicStroke	GCST90003340	Simple mode	10	1.0108	0.863888	1.1827	0.896275	0.0272943	0.0110877	0.0392161	14.4983	0.105672	119.664
CardioEmbolicStroke	GCST90003340	Weighted median	10	1.01182	0.932304	1.09812	0.778416	0.0272943	0.0110877	0.0392161	14.4983	0.105672	119.664
CardioEmbolicStroke	GCST90003340	Weighted mode	10	1.00475	0.898324	1.12378	0.935724	0.0272943	0.0110877	0.0392161	14.4983	0.105672	119.664
CardioEmbolicStroke	GCST90003341	Inverse variance weighted	10	1.03153	0.965176	1.10245	0.360096	-0.00537082	0.0136484	0.704221	12.4998	0.130258	102.775
CardioEmbolicStroke	GCST90003341	MR Egger	10	1.06947	0.881768	1.29714	0.514414	-0.00537082	0.0136484	0.704221	12.4998	0.130258	102.775
CardioEmbolicStroke	GCST90003341	Simple mode	10	1.0665	0.934408	1.21727	0.364821	-0.00537082	0.0136484	0.704221	12.4998	0.130258	102.775
CardioEmbolicStroke	GCST90003341	Weighted median	10	1.01329	0.936174	1.09676	0.743726	-0.00537082	0.0136484	0.704221	12.4998	0.130258	102.775
CardioEmbolicStroke	GCST90003341	Weighted mode	10	1.05669	0.947245	1.17878	0.348757	-0.00537082	0.0136484	0.704221	12.4998	0.130258	102.775
CardioEmbolicStroke	GCST90003342	Inverse variance weighted	10	1.04357	0.986854	1.10355	0.134687	-0.0149003	0.0109188	0.209511	8.26947	0.507235	140.015
CardioEmbolicStroke	GCST90003342	MR Egger	10	1.15357	0.988529	1.34616	0.107308	-0.0149003	0.0109188	0.209511	8.26947	0.507235	140.015
CardioEmbolicStroke	GCST90003342	Simple mode	10	1.06024	0.954791	1.17732	0.302205	-0.0149003	0.0109188	0.209511	8.26947	0.507235	140.015
CardioEmbolicStroke	GCST90003342	Weighted median	10	1.05313	0.975993	1.13636	0.182245	-0.0149003	0.0109188	0.209511	8.26947	0.507235	140.015
CardioEmbolicStroke	GCST90003342	Weighted mode	10	1.06024	0.962597	1.16778	0.26575	-0.0149003	0.0109188	0.209511	8.26947	0.507235	140.015
CardioEmbolicStroke	GCST90003343	Inverse variance weighted	10	1.02311	0.967505	1.08191	0.422921	0.0118343	0.0109192	0.31003	5.62698	0.776593	200.969
CardioEmbolicStroke	GCST90003343	MR Egger	10	0.944838	0.809656	1.10259	0.491854	0.0118343	0.0109192	0.31003	5.62698	0.776593	200.969
CardioEmbolicStroke	GCST90003343	Simple mode	10	1.04203	0.930014	1.16754	0.495945	0.0118343	0.0109192	0.31003	5.62698	0.776593	200.969
CardioEmbolicStroke	GCST90003343	Weighted median	10	1.0378	0.963792	1.11748	0.325655	0.0118343	0.0109192	0.31003	5.62698	0.776593	200.969
CardioEmbolicStroke	GCST90003343	Weighted mode	10	1.02244	0.935331	1.11766	0.636908	0.0118343	0.0109192	0.31003	5.62698	0.776593	200.969
CardioEmbolicStroke	GCST90003344	Inverse variance weighted	10	1.01219	0.927366	1.10478	0.786099	0.0370675	0.0125412	0.018267	22.079	0.0086318	75.3051
CardioEmbolicStroke	GCST90003344	MR Egger	10	0.788852	0.660659	0.941918	0.0305868	0.0370675	0.0125412	0.018267	22.079	0.0086318	75.3051
CardioEmbolicStroke	GCST90003344	Simple mode	10	1.09482	0.914621	1.31051	0.349288	0.0370675	0.0125412	0.018267	22.079	0.0086318	75.3051
CardioEmbolicStroke	GCST90003344	Weighted median	10	0.987772	0.907773	1.07482	0.775246	0.0370675	0.0125412	0.018267	22.079	0.0086318	75.3051
CardioEmbolicStroke	GCST90003344	Weighted mode	10	0.974813	0.883141	1.076	0.624847	0.0370675	0.0125412	0.018267	22.079	0.0086318	75.3051
CardioEmbolicStroke	GCST90003345	Inverse variance weighted	10	0.98939	0.935616	1.04625	0.708314	0.0207701	0.0109189	0.0936487	8.68969	0.466397	150.805
CardioEmbolicStroke	GCST90003345	MR Egger	10	0.860403	0.737305	1.00405	0.0927236	0.0207701	0.0109189	0.0936487	8.68969	0.466397	150.805
CardioEmbolicStroke	GCST90003345	Simple mode	10	0.999714	0.888929	1.12431	0.996293	0.0207701	0.0109189	0.0936487	8.68969	0.466397	150.805
CardioEmbolicStroke	GCST90003345	Weighted median	10	0.98425	0.909523	1.06512	0.693521	0.0207701	0.0109189	0.0936487	8.68969	0.466397	150.805
CardioEmbolicStroke	GCST90003345	Weighted mode	10	0.989437	0.901731	1.08567	0.827588	0.0207701	0.0109189	0.0936487	8.68969	0.466397	150.805
CardioEmbolicStroke	GCST90003346	Inverse variance weighted	10	0.995876	0.935319	1.06035	0.897278	-0.0126872	0.0122034	0.328902	11.3424	0.252969	103.981
CardioEmbolicStroke	GCST90003346	MR Egger	10	1.08458	0.912682	1.28886	0.383379	-0.0126872	0.0122034	0.328902	11.3424	0.252969	103.981
CardioEmbolicStroke	GCST90003346	Simple mode	10	1.02778	0.911167	1.15931	0.666181	-0.0126872	0.0122034	0.328902	11.3424	0.252969	103.981
CardioEmbolicStroke	GCST90003346	Weighted median	10	1.0243	0.950154	1.10422	0.531179	-0.0126872	0.0122034	0.328902	11.3424	0.252969	103.981
CardioEmbolicStroke	GCST90003346	Weighted mode	10	1.0335	0.944132	1.13134	0.493224	-0.0126872	0.0122034	0.328902	11.3424	0.252969	103.981
CardioEmbolicStroke	GCST90003347	Inverse variance weighted	10	0.994582	0.940527	1.05174	0.848895	0.012687	0.0109191	0.27876	6.8748	0.650152	154.468
CardioEmbolicStroke	GCST90003347	MR Egger	10	0.913239	0.782581	1.06571	0.282543	0.012687	0.0109191	0.27876	6.8748	0.650152	154.468
CardioEmbolicStroke	GCST90003347	Simple mode	10	0.964197	0.855067	1.08725	0.566538	0.012687	0.0109191	0.27876	6.8748	0.650152	154.468
CardioEmbolicStroke	GCST90003347	Weighted median	10	0.990826	0.921188	1.06573	0.804226	0.012687	0.0109191	0.27876	6.8748	0.650152	154.468
CardioEmbolicStroke	GCST90003347	Weighted mode	10	0.970431	0.8758	1.07529	0.580432	0.012687	0.0109191	0.27876	6.8748	0.650152	154.468
CardioEmbolicStroke	GCST90003348	Inverse variance weighted	10	1.05597	0.979173	1.13879	0.157454	0.0027156	0.0156192	0.866292	16.3708	0.0373702	85.7005
CardioEmbolicStroke	GCST90003348	MR Egger	10	1.03686	0.831386	1.29312	0.75626	0.0027156	0.0156192	0.866292	16.3708	0.0373702	85.7005
CardioEmbolicStroke	GCST90003348	Simple mode	10	1.13278	0.968773	1.32455	0.152624	0.0027156	0.0156192	0.866292	16.3708	0.0373702	85.7005
CardioEmbolicStroke	GCST90003348	Weighted median	10	1.02851	0.946302	1.11786	0.508358	0.0027156	0.0156192	0.866292	16.3708	0.0373702	85.7005
CardioEmbolicStroke	GCST90003348	Weighted mode	10	1.08368	0.952113	1.23343	0.254583	0.0027156	0.0156192	0.866292	16.3708	0.0373702	85.7005
CardioEmbolicStroke	GCST90003349	Inverse variance weighted	10	1.00202	0.947559	1.05961	0.943568	0.00139664	0.0112469	0.904236	8.48753	0.38735	132.296
CardioEmbolicStroke	GCST90003349	MR Egger	10	0.992652	0.846696	1.16377	0.929816	0.00139664	0.0112469	0.904236	8.48753	0.38735	132.296
CardioEmbolicStroke	GCST90003349	Simple mode	10	0.992199	0.894751	1.10026	0.885234	0.00139664	0.0112469	0.904236	8.48753	0.38735	132.296
CardioEmbolicStroke	GCST90003349	Weighted median	10	0.996317	0.925339	1.07274	0.922054	0.00139664	0.0112469	0.904236	8.48753	0.38735	132.296
CardioEmbolicStroke	GCST90003349	Weighted mode	10	0.992199	0.906114	1.08646	0.869434	0.00139664	0.0112469	0.904236	8.48753	0.38735	132.296
CardioEmbolicStroke	GCST90003350	Inverse variance weighted	10	1.00405	0.949475	1.06175	0.887383	-0.0160865	0.0109192	0.178911	5.66797	0.772634	187.882
CardioEmbolicStroke	GCST90003350	MR Egger	10	1.11877	0.9587	1.30556	0.19209	-0.0160865	0.0109192	0.178911	5.66797	0.772634	187.882
CardioEmbolicStroke	GCST90003350	Simple mode	10	1.00418	0.883237	1.14167	0.950645	-0.0160865	0.0109192	0.178911	5.66797	0.772634	187.882
CardioEmbolicStroke	GCST90003350	Weighted median	10	1.0126	0.941733	1.08881	0.7351	-0.0160865	0.0109192	0.178911	5.66797	0.772634	187.882
CardioEmbolicStroke	GCST90003350	Weighted mode	10	1.04579	0.944942	1.15741	0.40928	-0.0160865	0.0109192	0.178911	5.66797	0.772634	187.882
CardioEmbolicStroke	GCST90003351	Inverse variance weighted	10	0.980553	0.902257	1.06564	0.643689	-0.0070183	0.0170681	0.691726	19.5269	0.0122819	72.1508
CardioEmbolicStroke	GCST90003351	MR Egger	10	1.02794	0.807531	1.30851	0.828508	-0.0070183	0.0170681	0.691726	19.5269	0.0122819	72.1508
CardioEmbolicStroke	GCST90003351	Simple mode	10	0.964097	0.861605	1.07878	0.539609	-0.0070183	0.0170681	0.691726	19.5269	0.0122819	72.1508
CardioEmbolicStroke	GCST90003351	Weighted median	10	0.96207	0.887845	1.0425	0.345192	-0.0070183	0.0170681	0.691726	19.5269	0.0122819	72.1508
CardioEmbolicStroke	GCST90003351	Weighted mode	10	0.959842	0.88243	1.04404	0.364359	-0.0070183	0.0170681	0.691726	19.5269	0.0122819	72.1508
CardioEmbolicStroke	GCST90003352	Inverse variance weighted	10	1.0318	0.967666	1.10018	0.339019	-0.0115075	0.0126614	0.389979	10.7571	0.215843	113.406
CardioEmbolicStroke	GCST90003352	MR Egger	10	1.11482	0.932075	1.3334	0.268184	-0.0115075	0.0126614	0.389979	10.7571	0.215843	113.406
CardioEmbolicStroke	GCST90003352	Simple mode	10	1.01887	0.8818	1.17725	0.805489	-0.0115075	0.0126614	0.389979	10.7571	0.215843	113.406
CardioEmbolicStroke	GCST90003352	Weighted median	10	1.04328	0.962908	1.13035	0.30028	-0.0115075	0.0126614	0.389979	10.7571	0.215843	113.406
CardioEmbolicStroke	GCST90003352	Weighted mode	10	1.05904	0.964645	1.16266	0.259199	-0.0115075	0.0126614	0.389979	10.7571	0.215843	113.406
CardioEmbolicStroke	GCST90003353	Inverse variance weighted	10	0.98787	0.916339	1.06499	0.750315	0.0121861	0.01497	0.43918	15.0372	0.0584264	89.3704
CardioEmbolicStroke	GCST90003353	MR Egger	10	0.910137	0.736502	1.12471	0.408695	0.0121861	0.01497	0.43918	15.0372	0.0584264	89.3704
CardioEmbolicStroke	GCST90003353	Simple mode	10	0.976085	0.85562	1.11351	0.727029	0.0121861	0.01497	0.43918	15.0372	0.0584264	89.3704
CardioEmbolicStroke	GCST90003353	Weighted median	10	0.978588	0.898782	1.06548	0.618002	0.0121861	0.01497	0.43918	15.0372	0.0584264	89.3704
CardioEmbolicStroke	GCST90003353	Weighted mode	10	0.958683	0.869248	1.05732	0.420285	0.0121861	0.01497	0.43918	15.0372	0.0584264	89.3704
CardioEmbolicStroke	GCST90003354	Inverse variance weighted	10	1.0029	0.948391	1.06054	0.919092	-0.00338211	0.0109193	0.764675	2.32717	0.969304	224.727
CardioEmbolicStroke	GCST90003354	MR Egger	10	1.02597	0.879183	1.19727	0.753151	-0.00338211	0.0109193	0.764675	2.32717	0.969304	224.727
CardioEmbolicStroke	GCST90003354	Simple mode	10	1.0186	0.928641	1.11727	0.705173	-0.00338211	0.0109193	0.764675	2.32717	0.969304	224.727
CardioEmbolicStroke	GCST90003354	Weighted median	10	1.00965	0.943119	1.08088	0.782429	-0.00338211	0.0109193	0.764675	2.32717	0.969304	224.727
CardioEmbolicStroke	GCST90003354	Weighted mode	10	1.01536	0.932233	1.10591	0.734483	-0.00338211	0.0109193	0.764675	2.32717	0.969304	224.727
CardioEmbolicStroke	GCST90003355	Inverse variance weighted	10	0.974685	0.907233	1.04715	0.483446	-0.0159278	0.0137539	0.280243	14.8218	0.0959499	122.704
CardioEmbolicStroke	GCST90003355	MR Egger	10	1.08489	0.893143	1.31781	0.435348	-0.0159278	0.0137539	0.280243	14.8218	0.0959499	122.704
CardioEmbolicStroke	GCST90003355	Simple mode	10	0.968728	0.849569	1.1046	0.646486	-0.0159278	0.0137539	0.280243	14.8218	0.0959499	122.704
CardioEmbolicStroke	GCST90003355	Weighted median	10	0.987271	0.911596	1.06923	0.752869	-0.0159278	0.0137539	0.280243	14.8218	0.0959499	122.704
CardioEmbolicStroke	GCST90003355	Weighted mode	10	0.987998	0.89249	1.09373	0.821142	-0.0159278	0.0137539	0.280243	14.8218	0.0959499	122.704
CardioEmbolicStroke	GCST90003356	Inverse variance weighted	10	0.971229	0.918442	1.02705	0.305888	-0.0169036	0.0109189	0.160189	8.05158	0.528957	171.198
CardioEmbolicStroke	GCST90003356	MR Egger	10	1.08816	0.932478	1.26984	0.314755	-0.0169036	0.0109189	0.160189	8.05158	0.528957	171.198
CardioEmbolicStroke	GCST90003356	Simple mode	10	1.00686	0.909246	1.11495	0.898398	-0.0169036	0.0109189	0.160189	8.05158	0.528957	171.198
CardioEmbolicStroke	GCST90003356	Weighted median	10	0.996493	0.925038	1.07347	0.926275	-0.0169036	0.0109189	0.160189	8.05158	0.528957	171.198
CardioEmbolicStroke	GCST90003356	Weighted mode	10	0.998471	0.919055	1.08475	0.971919	-0.0169036	0.0109189	0.160189	8.05158	0.528957	171.198
CardioEmbolicStroke	GCST90003357	Inverse variance weighted	10	1.00598	0.951301	1.06379	0.83449	-0.00165055	0.0114343	0.888794	8.77302	0.361804	164.056
CardioEmbolicStroke	GCST90003357	MR Egger	10	1.0172	0.865343	1.19572	0.841347	-0.00165055	0.0114343	0.888794	8.77302	0.361804	164.056
CardioEmbolicStroke	GCST90003357	Simple mode	10	1.07197	0.943071	1.21848	0.31536	-0.00165055	0.0114343	0.888794	8.77302	0.361804	164.056
CardioEmbolicStroke	GCST90003357	Weighted median	10	1.01163	0.939014	1.08986	0.760941	-0.00165055	0.0114343	0.888794	8.77302	0.361804	164.056
CardioEmbolicStroke	GCST90003357	Weighted mode	10	1.03657	0.93881	1.1445	0.495323	-0.00165055	0.0114343	0.888794	8.77302	0.361804	164.056
CardioEmbolicStroke	GCST90003358	Inverse variance weighted	10	0.97329	0.90604	1.04553	0.458615	-0.00892417	0.0144991	0.555327	14.1061	0.0790416	110.137
CardioEmbolicStroke	GCST90003358	MR Egger	10	1.03349	0.841912	1.26867	0.760856	-0.00892417	0.0144991	0.555327	14.1061	0.0790416	110.137
CardioEmbolicStroke	GCST90003358	Simple mode	10	0.883883	0.756458	1.03277	0.154599	-0.00892417	0.0144991	0.555327	14.1061	0.0790416	110.137
CardioEmbolicStroke	GCST90003358	Weighted median	10	0.964299	0.88715	1.04816	0.392828	-0.00892417	0.0144991	0.555327	14.1061	0.0790416	110.137
CardioEmbolicStroke	GCST90003358	Weighted mode	10	0.975588	0.868123	1.09636	0.68782	-0.00892417	0.0144991	0.555327	14.1061	0.0790416	110.137
CardioEmbolicStroke	GCST90003359	Inverse variance weighted	10	1.03085	0.974819	1.09009	0.286644	-0.000573454	0.0115225	0.961527	8.90853	0.350071	121.68
CardioEmbolicStroke	GCST90003359	MR Egger	10	1.03483	0.879239	1.21795	0.691264	-0.000573454	0.0115225	0.961527	8.90853	0.350071	121.68
CardioEmbolicStroke	GCST90003359	Simple mode	10	0.998177	0.893805	1.11474	0.974868	-0.000573454	0.0115225	0.961527	8.90853	0.350071	121.68
CardioEmbolicStroke	GCST90003359	Weighted median	10	1.02706	0.952648	1.10729	0.486503	-0.000573454	0.0115225	0.961527	8.90853	0.350071	121.68
CardioEmbolicStroke	GCST90003359	Weighted mode	10	1.0304	0.940713	1.12863	0.535316	-0.000573454	0.0115225	0.961527	8.90853	0.350071	121.68
CardioEmbolicStroke	GCST90003360	Inverse variance weighted	10	0.934294	0.87793	0.994276	0.0322888	-0.000131293	0.0128957	0.992126	11.1588	0.192863	92.3946
CardioEmbolicStroke	GCST90003360	MR Egger	10	0.935119	0.779245	1.12217	0.491417	-0.000131293	0.0128957	0.992126	11.1588	0.192863	92.3946
CardioEmbolicStroke	GCST90003360	Simple mode	10	0.897548	0.773786	1.04111	0.187099	-0.000131293	0.0128957	0.992126	11.1588	0.192863	92.3946
CardioEmbolicStroke	GCST90003360	Weighted median	10	0.901307	0.831663	0.976784	0.0113252	-0.000131293	0.0128957	0.992126	11.1588	0.192863	92.3946
CardioEmbolicStroke	GCST90003360	Weighted mode	10	0.887176	0.763541	1.03083	0.152388	-0.000131293	0.0128957	0.992126	11.1588	0.192863	92.3946
CardioEmbolicStroke	GCST90003361	Inverse variance weighted	10	0.993322	0.929536	1.06148	0.843137	0.0187681	0.0120478	0.157894	12.694	0.176948	105.409
CardioEmbolicStroke	GCST90003361	MR Egger	10	0.87553	0.738386	1.03815	0.164721	0.0187681	0.0120478	0.157894	12.694	0.176948	105.409
CardioEmbolicStroke	GCST90003361	Simple mode	10	0.971597	0.872021	1.08254	0.614068	0.0187681	0.0120478	0.157894	12.694	0.176948	105.409
CardioEmbolicStroke	GCST90003361	Weighted median	10	0.969906	0.897478	1.04818	0.440295	0.0187681	0.0120478	0.157894	12.694	0.176948	105.409
CardioEmbolicStroke	GCST90003361	Weighted mode	10	0.969701	0.888802	1.05796	0.506254	0.0187681	0.0120478	0.157894	12.694	0.176948	105.409
CardioEmbolicStroke	GCST90003362	Inverse variance weighted	10	0.971428	0.918631	1.02726	0.309294	0.0086967	0.0109189	0.448742	6.19133	0.62581	155.212
CardioEmbolicStroke	GCST90003362	MR Egger	10	0.916241	0.785156	1.06921	0.299058	0.0086967	0.0109189	0.448742	6.19133	0.62581	155.212
CardioEmbolicStroke	GCST90003362	Simple mode	10	0.983015	0.860042	1.12357	0.807276	0.0086967	0.0109189	0.448742	6.19133	0.62581	155.212
CardioEmbolicStroke	GCST90003362	Weighted median	10	0.99055	0.915634	1.07159	0.812928	0.0086967	0.0109189	0.448742	6.19133	0.62581	155.212
CardioEmbolicStroke	GCST90003362	Weighted mode	10	0.996789	0.892894	1.11277	0.955576	0.0086967	0.0109189	0.448742	6.19133	0.62581	155.212
CardioEmbolicStroke	GCST90003363	Inverse variance weighted	10	0.999156	0.944851	1.05658	0.976364	-0.00633993	0.0109192	0.577479	3.61589	0.890012	189.685
CardioEmbolicStroke	GCST90003363	MR Egger	10	1.04268	0.893501	1.21676	0.610147	-0.00633993	0.0109192	0.577479	3.61589	0.890012	189.685
CardioEmbolicStroke	GCST90003363	Simple mode	10	1.02116	0.925215	1.12706	0.687157	-0.00633993	0.0109192	0.577479	3.61589	0.890012	189.685
CardioEmbolicStroke	GCST90003363	Weighted median	10	1.00999	0.939925	1.08528	0.786422	-0.00633993	0.0109192	0.577479	3.61589	0.890012	189.685
CardioEmbolicStroke	GCST90003363	Weighted mode	10	0.993123	0.901712	1.0938	0.891678	-0.00633993	0.0109192	0.577479	3.61589	0.890012	189.685
CardioEmbolicStroke	GCST90003364	Inverse variance weighted	10	1.06368	0.973313	1.16243	0.172937	0.00814455	0.0181722	0.665908	22.1604	0.00462727	78.0215
CardioEmbolicStroke	GCST90003364	MR Egger	10	1.00698	0.778792	1.30203	0.958995	0.00814455	0.0181722	0.665908	22.1604	0.00462727	78.0215
CardioEmbolicStroke	GCST90003364	Simple mode	10	0.987746	0.86422	1.12893	0.86046	0.00814455	0.0181722	0.665908	22.1604	0.00462727	78.0215
CardioEmbolicStroke	GCST90003364	Weighted median	10	1.04023	0.957044	1.13065	0.353639	0.00814455	0.0181722	0.665908	22.1604	0.00462727	78.0215
CardioEmbolicStroke	GCST90003364	Weighted mode	10	0.991788	0.872125	1.12787	0.902729	0.00814455	0.0181722	0.665908	22.1604	0.00462727	78.0215
CardioEmbolicStroke	GCST90003365	Inverse variance weighted	10	1.01587	0.960654	1.07426	0.580828	0.00238344	0.0109192	0.832677	5.06787	0.750298	168.681
CardioEmbolicStroke	GCST90003365	MR Egger	10	0.999714	0.856681	1.16663	0.997194	0.00238344	0.0109192	0.832677	5.06787	0.750298	168.681
CardioEmbolicStroke	GCST90003365	Simple mode	10	1.02483	0.921125	1.14021	0.662929	0.00238344	0.0109192	0.832677	5.06787	0.750298	168.681
CardioEmbolicStroke	GCST90003365	Weighted median	10	1.02481	0.952485	1.10262	0.511656	0.00238344	0.0109192	0.832677	5.06787	0.750298	168.681
CardioEmbolicStroke	GCST90003365	Weighted mode	10	1.01031	0.916832	1.11332	0.84055	0.00238344	0.0109192	0.832677	5.06787	0.750298	168.681
CardioEmbolicStroke	GCST90003366	Inverse variance weighted	10	0.995332	0.941234	1.05254	0.869646	-0.0121078	0.0109192	0.299711	3.65584	0.932571	260.046
CardioEmbolicStroke	GCST90003366	MR Egger	10	1.07977	0.925286	1.26005	0.358451	-0.0121078	0.0109192	0.299711	3.65584	0.932571	260.046
CardioEmbolicStroke	GCST90003366	Simple mode	10	0.99635	0.898682	1.10463	0.946135	-0.0121078	0.0109192	0.299711	3.65584	0.932571	260.046
CardioEmbolicStroke	GCST90003366	Weighted median	10	1.00909	0.93965	1.08365	0.803635	-0.0121078	0.0109192	0.299711	3.65584	0.932571	260.046
CardioEmbolicStroke	GCST90003366	Weighted mode	10	1.00428	0.917952	1.09873	0.927794	-0.0121078	0.0109192	0.299711	3.65584	0.932571	260.046
CardioEmbolicStroke	GCST90003367	Inverse variance weighted	10	1.03193	0.975849	1.09124	0.270228	0.00668624	0.0109191	0.557309	7.38451	0.495771	122.855
CardioEmbolicStroke	GCST90003367	MR Egger	10	0.986559	0.845411	1.15127	0.867876	0.00668624	0.0109191	0.557309	7.38451	0.495771	122.855
CardioEmbolicStroke	GCST90003367	Simple mode	10	1.0135	0.881087	1.16581	0.855258	0.00668624	0.0109191	0.557309	7.38451	0.495771	122.855
CardioEmbolicStroke	GCST90003367	Weighted median	10	1.01652	0.942685	1.09614	0.670214	0.00668624	0.0109191	0.557309	7.38451	0.495771	122.855
CardioEmbolicStroke	GCST90003367	Weighted mode	10	0.991529	0.88737	1.10791	0.883896	0.00668624	0.0109191	0.557309	7.38451	0.495771	122.855
CardioEmbolicStroke	GCST90003368	Inverse variance weighted	10	0.995843	0.941717	1.05308	0.883839	-0.00532343	0.0109192	0.638962	3.70205	0.882956	232.644
CardioEmbolicStroke	GCST90003368	MR Egger	10	1.03214	0.88447	1.20447	0.698496	-0.00532343	0.0109192	0.638962	3.70205	0.882956	232.644
CardioEmbolicStroke	GCST90003368	Simple mode	10	1.00678	0.909583	1.11435	0.899134	-0.00532343	0.0109192	0.638962	3.70205	0.882956	232.644
CardioEmbolicStroke	GCST90003368	Weighted median	10	0.998061	0.930807	1.07018	0.956521	-0.00532343	0.0109192	0.638962	3.70205	0.882956	232.644
CardioEmbolicStroke	GCST90003368	Weighted mode	10	0.997303	0.912806	1.08962	0.953633	-0.00532343	0.0109192	0.638962	3.70205	0.882956	232.644
CardioEmbolicStroke	GCST90003369	Inverse variance weighted	10	0.997243	0.929766	1.06962	0.938434	-0.0215537	0.0123591	0.119326	14.1467	0.117203	128.004
CardioEmbolicStroke	GCST90003369	MR Egger	10	1.1528	0.967957	1.37295	0.149435	-0.0215537	0.0123591	0.119326	14.1467	0.117203	128.004
CardioEmbolicStroke	GCST90003369	Simple mode	10	1.0545	0.944413	1.17742	0.370138	-0.0215537	0.0123591	0.119326	14.1467	0.117203	128.004
CardioEmbolicStroke	GCST90003369	Weighted median	10	1.04099	0.963223	1.12503	0.310536	-0.0215537	0.0123591	0.119326	14.1467	0.117203	128.004
CardioEmbolicStroke	GCST90003369	Weighted mode	10	1.05283	0.963143	1.15088	0.286359	-0.0215537	0.0123591	0.119326	14.1467	0.117203	128.004
CardioEmbolicStroke	GCST90003370	Inverse variance weighted	10	0.988634	0.919894	1.06251	0.755884	-0.00438944	0.014854	0.775133	14.8039	0.063073	118.145
CardioEmbolicStroke	GCST90003370	MR Egger	10	1.01826	0.825341	1.25626	0.870138	-0.00438944	0.014854	0.775133	14.8039	0.063073	118.145
CardioEmbolicStroke	GCST90003370	Simple mode	10	1.02566	0.896217	1.17379	0.721348	-0.00438944	0.014854	0.775133	14.8039	0.063073	118.145
CardioEmbolicStroke	GCST90003370	Weighted median	10	0.984612	0.910686	1.06454	0.696955	-0.00438944	0.014854	0.775133	14.8039	0.063073	118.145
CardioEmbolicStroke	GCST90003370	Weighted mode	10	0.99002	0.900903	1.08795	0.839542	-0.00438944	0.014854	0.775133	14.8039	0.063073	118.145
CardioEmbolicStroke	GCST90003371	Inverse variance weighted	10	0.979376	0.923681	1.03843	0.485397	-0.0135566	0.0111471	0.258589	9.87888	0.36038	119.961
CardioEmbolicStroke	GCST90003371	MR Egger	10	1.07287	0.916411	1.25603	0.407297	-0.0135566	0.0111471	0.258589	9.87888	0.36038	119.961
CardioEmbolicStroke	GCST90003371	Simple mode	10	0.933756	0.802634	1.0863	0.397758	-0.0135566	0.0111471	0.258589	9.87888	0.36038	119.961
CardioEmbolicStroke	GCST90003371	Weighted median	10	0.974861	0.900896	1.0549	0.527096	-0.0135566	0.0111471	0.258589	9.87888	0.36038	119.961
CardioEmbolicStroke	GCST90003371	Weighted mode	10	0.963036	0.856504	1.08282	0.544531	-0.0135566	0.0111471	0.258589	9.87888	0.36038	119.961
CardioEmbolicStroke	GCST90003372	Inverse variance weighted	10	1.01862	0.944381	1.0987	0.63272	0.00751839	0.0154567	0.639718	16.0308	0.0419419	85.4781
CardioEmbolicStroke	GCST90003372	MR Egger	10	0.968397	0.77827	1.20497	0.78069	0.00751839	0.0154567	0.639718	16.0308	0.0419419	85.4781
CardioEmbolicStroke	GCST90003372	Simple mode	10	1.01325	0.910806	1.12722	0.814125	0.00751839	0.0154567	0.639718	16.0308	0.0419419	85.4781
CardioEmbolicStroke	GCST90003372	Weighted median	10	0.999946	0.924754	1.08125	0.99892	0.00751839	0.0154567	0.639718	16.0308	0.0419419	85.4781
CardioEmbolicStroke	GCST90003372	Weighted mode	10	0.987497	0.905417	1.07702	0.782699	0.00751839	0.0154567	0.639718	16.0308	0.0419419	85.4781
CardioEmbolicStroke	GCST90003373	Inverse variance weighted	10	1.07171	0.966065	1.18891	0.190879	0.0181468	0.0205284	0.402487	31.0435	0.000290984	69.1693
CardioEmbolicStroke	GCST90003373	MR Egger	10	0.948577	0.709578	1.26808	0.730727	0.0181468	0.0205284	0.402487	31.0435	0.000290984	69.1693
CardioEmbolicStroke	GCST90003373	Simple mode	10	1.04238	0.92071	1.18012	0.528581	0.0181468	0.0205284	0.402487	31.0435	0.000290984	69.1693
CardioEmbolicStroke	GCST90003373	Weighted median	10	1.06754	0.98678	1.15491	0.103434	0.0181468	0.0205284	0.402487	31.0435	0.000290984	69.1693
CardioEmbolicStroke	GCST90003373	Weighted mode	10	1.05033	0.961762	1.14705	0.302978	0.0181468	0.0205284	0.402487	31.0435	0.000290984	69.1693
CardioEmbolicStroke	GCST90003374	Inverse variance weighted	10	1.00873	0.953908	1.06671	0.760389	0.00501797	0.0109193	0.658068	7.12076	0.523661	139.719
CardioEmbolicStroke	GCST90003374	MR Egger	10	0.975259	0.835724	1.13809	0.758614	0.00501797	0.0109193	0.658068	7.12076	0.523661	139.719
CardioEmbolicStroke	GCST90003374	Simple mode	10	0.992647	0.886216	1.11186	0.901321	0.00501797	0.0109193	0.658068	7.12076	0.523661	139.719
CardioEmbolicStroke	GCST90003374	Weighted median	10	0.993558	0.921971	1.0707	0.865481	0.00501797	0.0109193	0.658068	7.12076	0.523661	139.719
CardioEmbolicStroke	GCST90003374	Weighted mode	10	0.988694	0.901258	1.08461	0.81519	0.00501797	0.0109193	0.658068	7.12076	0.523661	139.719
CardioEmbolicStroke	GCST90003375	Inverse variance weighted	10	1.02326	0.967649	1.08208	0.419899	-0.0124868	0.0109193	0.285871	5.79322	0.760422	140.953
CardioEmbolicStroke	GCST90003375	MR Egger	10	1.11291	0.95368	1.29872	0.211534	-0.0124868	0.0109193	0.285871	5.79322	0.760422	140.953
CardioEmbolicStroke	GCST90003375	Simple mode	10	0.974896	0.876157	1.08476	0.651839	-0.0124868	0.0109193	0.285871	5.79322	0.760422	140.953
CardioEmbolicStroke	GCST90003375	Weighted median	10	1.02108	0.950586	1.09679	0.567686	-0.0124868	0.0109193	0.285871	5.79322	0.760422	140.953
CardioEmbolicStroke	GCST90003375	Weighted mode	10	1.02597	0.933956	1.12705	0.605749	-0.0124868	0.0109193	0.285871	5.79322	0.760422	140.953
CardioEmbolicStroke	GCST90003376	Inverse variance weighted	10	1.03342	0.954396	1.11899	0.41794	0.00493098	0.0163944	0.771256	18.0355	0.0209622	93.9341
CardioEmbolicStroke	GCST90003376	MR Egger	10	0.999713	0.792856	1.26054	0.998125	0.00493098	0.0163944	0.771256	18.0355	0.0209622	93.9341
CardioEmbolicStroke	GCST90003376	Simple mode	10	0.954435	0.83663	1.08883	0.505296	0.00493098	0.0163944	0.771256	18.0355	0.0209622	93.9341
CardioEmbolicStroke	GCST90003376	Weighted median	10	0.997302	0.920567	1.08043	0.947272	0.00493098	0.0163944	0.771256	18.0355	0.0209622	93.9341
CardioEmbolicStroke	GCST90003376	Weighted mode	10	0.988082	0.890931	1.09583	0.825454	0.00493098	0.0163944	0.771256	18.0355	0.0209622	93.9341
CardioEmbolicStroke	GCST90003377	Inverse variance weighted	10	1.05055	0.993447	1.11093	0.083737	-0.000285078	0.0109191	0.979811	4.80066	0.778654	160.73
CardioEmbolicStroke	GCST90003377	MR Egger	10	1.05256	0.901967	1.2283	0.533743	-0.000285078	0.0109191	0.979811	4.80066	0.778654	160.73
CardioEmbolicStroke	GCST90003377	Simple mode	10	1.06725	0.956514	1.19081	0.274145	-0.000285078	0.0109191	0.979811	4.80066	0.778654	160.73
CardioEmbolicStroke	GCST90003377	Weighted median	10	1.05398	0.978472	1.13533	0.165683	-0.000285078	0.0109191	0.979811	4.80066	0.778654	160.73
CardioEmbolicStroke	GCST90003377	Weighted mode	10	1.06227	0.970669	1.16252	0.221679	-0.000285078	0.0109191	0.979811	4.80066	0.778654	160.73
CardioEmbolicStroke	GCST90003378	Inverse variance weighted	10	1.0454	0.98072	1.11434	0.173031	-0.00113499	0.0132295	0.93374	11.7442	0.162989	101.95
CardioEmbolicStroke	GCST90003378	MR Egger	10	1.05341	0.873679	1.27011	0.600523	-0.00113499	0.0132295	0.93374	11.7442	0.162989	101.95
CardioEmbolicStroke	GCST90003378	Simple mode	10	1.16905	1.01566	1.34562	0.057505	-0.00113499	0.0132295	0.93374	11.7442	0.162989	101.95
CardioEmbolicStroke	GCST90003378	Weighted median	10	1.04678	0.970002	1.12963	0.239473	-0.00113499	0.0132295	0.93374	11.7442	0.162989	101.95
CardioEmbolicStroke	GCST90003378	Weighted mode	10	1.04686	0.952424	1.15067	0.367184	-0.00113499	0.0132295	0.93374	11.7442	0.162989	101.95
CardioEmbolicStroke	GCST90003379	Inverse variance weighted	10	0.999745	0.945408	1.0572	0.992862	0.00396067	0.0113732	0.736642	8.67894	0.3701	116.031
CardioEmbolicStroke	GCST90003379	MR Egger	10	0.973466	0.828851	1.14331	0.751516	0.00396067	0.0113732	0.736642	8.67894	0.3701	116.031
CardioEmbolicStroke	GCST90003379	Simple mode	10	0.987037	0.876941	1.11096	0.833627	0.00396067	0.0113732	0.736642	8.67894	0.3701	116.031
CardioEmbolicStroke	GCST90003379	Weighted median	10	0.985976	0.914621	1.0629	0.712506	0.00396067	0.0113732	0.736642	8.67894	0.3701	116.031
CardioEmbolicStroke	GCST90003379	Weighted mode	10	0.977214	0.887486	1.07601	0.650174	0.00396067	0.0113732	0.736642	8.67894	0.3701	116.031
CardioEmbolicStroke	GCST90003380	Inverse variance weighted	10	1.05876	0.997304	1.12401	0.0612757	0.0116097	0.0116934	0.349862	10.3058	0.326303	133.945
CardioEmbolicStroke	GCST90003380	MR Egger	10	0.979236	0.829994	1.15531	0.809851	0.0116097	0.0116934	0.349862	10.3058	0.326303	133.945
CardioEmbolicStroke	GCST90003380	Simple mode	10	1.02914	0.931395	1.13714	0.586465	0.0116097	0.0116934	0.349862	10.3058	0.326303	133.945
CardioEmbolicStroke	GCST90003380	Weighted median	10	1.03901	0.966193	1.11732	0.301918	0.0116097	0.0116934	0.349862	10.3058	0.326303	133.945
CardioEmbolicStroke	GCST90003380	Weighted mode	10	1.03598	0.95351	1.12559	0.425208	0.0116097	0.0116934	0.349862	10.3058	0.326303	133.945
CardioEmbolicStroke	GCST90003381	Inverse variance weighted	10	1.00872	0.953653	1.06697	0.761721	0.00851125	0.0112387	0.470575	8.47516	0.388483	135.744
CardioEmbolicStroke	GCST90003381	MR Egger	10	0.952603	0.81263	1.11669	0.565834	0.00851125	0.0112387	0.470575	8.47516	0.388483	135.744
CardioEmbolicStroke	GCST90003381	Simple mode	10	0.996075	0.901313	1.1008	0.940232	0.00851125	0.0112387	0.470575	8.47516	0.388483	135.744
CardioEmbolicStroke	GCST90003381	Weighted median	10	1.00408	0.932781	1.08083	0.913688	0.00851125	0.0112387	0.470575	8.47516	0.388483	135.744
CardioEmbolicStroke	GCST90003381	Weighted mode	10	0.998895	0.918115	1.08678	0.980066	0.00851125	0.0112387	0.470575	8.47516	0.388483	135.744
CardioEmbolicStroke	GCST90003382	Inverse variance weighted	10	0.970074	0.915275	1.02815	0.305773	0.0143843	0.010925	0.224425	9.74421	0.371587	126.053
CardioEmbolicStroke	GCST90003382	MR Egger	10	0.880625	0.75457	1.02774	0.14544	0.0143843	0.010925	0.224425	9.74421	0.371587	126.053
CardioEmbolicStroke	GCST90003382	Simple mode	10	0.954648	0.841949	1.08243	0.487379	0.0143843	0.010925	0.224425	9.74421	0.371587	126.053
CardioEmbolicStroke	GCST90003382	Weighted median	10	0.96775	0.893794	1.04783	0.418974	0.0143843	0.010925	0.224425	9.74421	0.371587	126.053
CardioEmbolicStroke	GCST90003382	Weighted mode	10	0.948037	0.854145	1.05225	0.342131	0.0143843	0.010925	0.224425	9.74421	0.371587	126.053
CardioEmbolicStroke	GCST90003383	Inverse variance weighted	10	1.0221	0.966544	1.08084	0.443354	0.00374475	0.0109193	0.740475	5.46752	0.706636	169.141
CardioEmbolicStroke	GCST90003383	MR Egger	10	0.996677	0.85408	1.16308	0.96733	0.00374475	0.0109193	0.740475	5.46752	0.706636	169.141
CardioEmbolicStroke	GCST90003383	Simple mode	10	1.016	0.89013	1.15966	0.819316	0.00374475	0.0109193	0.740475	5.46752	0.706636	169.141
CardioEmbolicStroke	GCST90003383	Weighted median	10	1.01099	0.936906	1.09094	0.778295	0.00374475	0.0109193	0.740475	5.46752	0.706636	169.141
CardioEmbolicStroke	GCST90003383	Weighted mode	10	0.997774	0.867621	1.14745	0.97575	0.00374475	0.0109193	0.740475	5.46752	0.706636	169.141
CardioEmbolicStroke	GCST90003384	Inverse variance weighted	10	0.998099	0.937806	1.06227	0.952281	0.0286833	0.010919	0.0303234	11.189	0.262978	132.206
CardioEmbolicStroke	GCST90003384	MR Egger	10	0.822995	0.70525	0.960398	0.0385325	0.0286833	0.010919	0.0303234	11.189	0.262978	132.206
CardioEmbolicStroke	GCST90003384	Simple mode	10	1.03394	0.8993	1.18873	0.650309	0.0286833	0.010919	0.0303234	11.189	0.262978	132.206
CardioEmbolicStroke	GCST90003384	Weighted median	10	1.00626	0.927705	1.09147	0.880359	0.0286833	0.010919	0.0303234	11.189	0.262978	132.206
CardioEmbolicStroke	GCST90003384	Weighted mode	10	1.00827	0.890909	1.14108	0.899125	0.0286833	0.010919	0.0303234	11.189	0.262978	132.206
CardioEmbolicStroke	GCST90003385	Inverse variance weighted	10	0.997441	0.934563	1.06455	0.938527	-0.00430142	0.0134086	0.756585	12.0639	0.148374	102.779
CardioEmbolicStroke	GCST90003385	MR Egger	10	1.02672	0.84939	1.24106	0.792094	-0.00430142	0.0134086	0.756585	12.0639	0.148374	102.779
CardioEmbolicStroke	GCST90003385	Simple mode	10	0.93826	0.826377	1.06529	0.350957	-0.00430142	0.0134086	0.756585	12.0639	0.148374	102.779
CardioEmbolicStroke	GCST90003385	Weighted median	10	0.955394	0.880694	1.03643	0.271955	-0.00430142	0.0134086	0.756585	12.0639	0.148374	102.779
CardioEmbolicStroke	GCST90003385	Weighted mode	10	0.933449	0.827965	1.05237	0.289436	-0.00430142	0.0134086	0.756585	12.0639	0.148374	102.779
CardioEmbolicStroke	GCST90003386	Inverse variance weighted	10	1.04463	0.987853	1.10467	0.125685	-0.00472976	0.0109189	0.676333	7.24928	0.509992	137.477
CardioEmbolicStroke	GCST90003386	MR Egger	10	1.07839	0.924107	1.25843	0.366088	-0.00472976	0.0109189	0.676333	7.24928	0.509992	137.477
CardioEmbolicStroke	GCST90003386	Simple mode	10	1.09355	0.95198	1.25618	0.237886	-0.00472976	0.0109189	0.676333	7.24928	0.509992	137.477
CardioEmbolicStroke	GCST90003386	Weighted median	10	1.05764	0.981054	1.14021	0.143947	-0.00472976	0.0109189	0.676333	7.24928	0.509992	137.477
CardioEmbolicStroke	GCST90003386	Weighted mode	10	1.10157	0.97752	1.24136	0.146976	-0.00472976	0.0109189	0.676333	7.24928	0.509992	137.477
CardioEmbolicStroke	GCST90003387	Inverse variance weighted	10	1.03187	0.972855	1.09445	0.296468	0.0082949	0.0118466	0.503659	9.41678	0.308365	124.368
CardioEmbolicStroke	GCST90003387	MR Egger	10	0.975876	0.825358	1.15384	0.782359	0.0082949	0.0118466	0.503659	9.41678	0.308365	124.368
CardioEmbolicStroke	GCST90003387	Simple mode	10	1.06342	0.958037	1.18039	0.277892	0.0082949	0.0118466	0.503659	9.41678	0.308365	124.368
CardioEmbolicStroke	GCST90003387	Weighted median	10	1.03769	0.963128	1.11803	0.330784	0.0082949	0.0118466	0.503659	9.41678	0.308365	124.368
CardioEmbolicStroke	GCST90003387	Weighted mode	10	1.04052	0.956123	1.13238	0.381364	0.0082949	0.0118466	0.503659	9.41678	0.308365	124.368
CardioEmbolicStroke	GCST90003388	Inverse variance weighted	10	1.0238	0.949774	1.10359	0.539076	0.0139056	0.0147564	0.373596	16.2324	0.062185	84.8035
CardioEmbolicStroke	GCST90003388	MR Egger	10	0.932391	0.756792	1.14873	0.529289	0.0139056	0.0147564	0.373596	16.2324	0.062185	84.8035
CardioEmbolicStroke	GCST90003388	Simple mode	10	1.00089	0.900772	1.11214	0.987138	0.0139056	0.0147564	0.373596	16.2324	0.062185	84.8035
CardioEmbolicStroke	GCST90003388	Weighted median	10	1.0016	0.930933	1.07763	0.965894	0.0139056	0.0147564	0.373596	16.2324	0.062185	84.8035
CardioEmbolicStroke	GCST90003388	Weighted mode	10	0.996176	0.921583	1.07681	0.925261	0.0139056	0.0147564	0.373596	16.2324	0.062185	84.8035
CardioEmbolicStroke	GCST90003389	Inverse variance weighted	10	1.0196	0.954339	1.08932	0.56519	0.0157766	0.0125226	0.243231	12.6097	0.181074	106.2
CardioEmbolicStroke	GCST90003389	MR Egger	10	0.916957	0.768149	1.09459	0.36536	0.0157766	0.0125226	0.243231	12.6097	0.181074	106.2
CardioEmbolicStroke	GCST90003389	Simple mode	10	1.0138	0.900542	1.1413	0.825671	0.0157766	0.0125226	0.243231	12.6097	0.181074	106.2
CardioEmbolicStroke	GCST90003389	Weighted median	10	0.986634	0.910429	1.06922	0.742838	0.0157766	0.0125226	0.243231	12.6097	0.181074	106.2
CardioEmbolicStroke	GCST90003389	Weighted mode	10	0.983476	0.903282	1.07079	0.709934	0.0157766	0.0125226	0.243231	12.6097	0.181074	106.2
CardioEmbolicStroke	GCST90003390	Inverse variance weighted	10	1.01891	0.963527	1.07747	0.511262	0.0103026	0.0109191	0.373026	6.64156	0.575752	151.399
CardioEmbolicStroke	GCST90003390	MR Egger	10	0.950696	0.814677	1.10943	0.538942	0.0103026	0.0109191	0.373026	6.64156	0.575752	151.399
CardioEmbolicStroke	GCST90003390	Simple mode	10	1.05143	0.936778	1.18012	0.416644	0.0103026	0.0109191	0.373026	6.64156	0.575752	151.399
CardioEmbolicStroke	GCST90003390	Weighted median	10	1.03384	0.959868	1.11351	0.379612	0.0103026	0.0109191	0.373026	6.64156	0.575752	151.399
CardioEmbolicStroke	GCST90003390	Weighted mode	10	1.02851	0.941637	1.1234	0.547883	0.0103026	0.0109191	0.373026	6.64156	0.575752	151.399
CardioEmbolicStroke	GCST90003391	Inverse variance weighted	10	0.966457	0.913929	1.022	0.231456	-0.00453402	0.0109192	0.688883	4.03175	0.854248	194.964
CardioEmbolicStroke	GCST90003391	MR Egger	10	0.996382	0.853825	1.16274	0.964426	-0.00453402	0.0109192	0.688883	4.03175	0.854248	194.964
CardioEmbolicStroke	GCST90003391	Simple mode	10	1.0029	0.893657	1.12549	0.96186	-0.00453402	0.0109192	0.688883	4.03175	0.854248	194.964
CardioEmbolicStroke	GCST90003391	Weighted median	10	0.983324	0.914612	1.0572	0.649105	-0.00453402	0.0109192	0.688883	4.03175	0.854248	194.964
CardioEmbolicStroke	GCST90003391	Weighted mode	10	1.00768	0.903073	1.12441	0.894136	-0.00453402	0.0109192	0.688883	4.03175	0.854248	194.964
CardioEmbolicStroke	GCST90003392	Inverse variance weighted	10	1.00768	0.952916	1.0656	0.78832	0.0100258	0.0109191	0.385365	5.65166	0.774212	214.015
CardioEmbolicStroke	GCST90003392	MR Egger	10	0.941978	0.807206	1.09925	0.469757	0.0100258	0.0109191	0.385365	5.65166	0.774212	214.015
CardioEmbolicStroke	GCST90003392	Simple mode	10	0.983311	0.879578	1.09928	0.774026	0.0100258	0.0109191	0.385365	5.65166	0.774212	214.015
CardioEmbolicStroke	GCST90003392	Weighted median	10	0.974091	0.904998	1.04846	0.484349	0.0100258	0.0109191	0.385365	5.65166	0.774212	214.015
CardioEmbolicStroke	GCST90003392	Weighted mode	10	0.973514	0.88985	1.06505	0.572607	0.0100258	0.0109191	0.385365	5.65166	0.774212	214.015
CardioEmbolicStroke	GCST90003393	Inverse variance weighted	10	1.02728	0.97145	1.08633	0.34511	-0.00506658	0.0109192	0.655008	3.41207	0.905906	209.818
CardioEmbolicStroke	GCST90003393	MR Egger	10	1.06289	0.91082	1.24036	0.461045	-0.00506658	0.0109192	0.655008	3.41207	0.905906	209.818
CardioEmbolicStroke	GCST90003393	Simple mode	10	0.974506	0.875894	1.08422	0.646492	-0.00506658	0.0109192	0.655008	3.41207	0.905906	209.818
CardioEmbolicStroke	GCST90003393	Weighted median	10	1.03997	0.972215	1.11244	0.254219	-0.00506658	0.0109192	0.655008	3.41207	0.905906	209.818
CardioEmbolicStroke	GCST90003393	Weighted mode	10	1.03939	0.949992	1.13721	0.421586	-0.00506658	0.0109192	0.655008	3.41207	0.905906	209.818
CardioEmbolicStroke	GCST90003394	Inverse variance weighted	10	0.981067	0.907507	1.06059	0.630742	0.00633335	0.0159968	0.702518	17.1707	0.0283803	86.3737
CardioEmbolicStroke	GCST90003394	MR Egger	10	0.940157	0.749829	1.1788	0.607396	0.00633335	0.0159968	0.702518	17.1707	0.0283803	86.3737
CardioEmbolicStroke	GCST90003394	Simple mode	10	0.96466	0.804921	1.1561	0.70593	0.00633335	0.0159968	0.702518	17.1707	0.0283803	86.3737
CardioEmbolicStroke	GCST90003394	Weighted median	10	0.97685	0.897546	1.06316	0.587681	0.00633335	0.0159968	0.702518	17.1707	0.0283803	86.3737
CardioEmbolicStroke	GCST90003394	Weighted mode	10	0.95077	0.805497	1.12224	0.565388	0.00633335	0.0159968	0.702518	17.1707	0.0283803	86.3737
CardioEmbolicStroke	GCST90003395	Inverse variance weighted	10	0.978479	0.925298	1.03472	0.445443	0.002944	0.0114684	0.803885	8.82497	0.357276	111.193
CardioEmbolicStroke	GCST90003395	MR Egger	10	0.959296	0.815687	1.12819	0.629027	0.002944	0.0114684	0.803885	8.82497	0.357276	111.193
CardioEmbolicStroke	GCST90003395	Simple mode	10	1.01073	0.907422	1.1258	0.850445	0.002944	0.0114684	0.803885	8.82497	0.357276	111.193
CardioEmbolicStroke	GCST90003395	Weighted median	10	1.00578	0.933489	1.08367	0.879611	0.002944	0.0114684	0.803885	8.82497	0.357276	111.193
CardioEmbolicStroke	GCST90003395	Weighted mode	10	1.00841	0.92373	1.10086	0.855683	0.002944	0.0114684	0.803885	8.82497	0.357276	111.193
CardioEmbolicStroke	GCST90003396	Inverse variance weighted	10	1.03694	0.971765	1.10649	0.273401	0.00212963	0.0134327	0.877959	12.1069	0.146497	105.785
CardioEmbolicStroke	GCST90003396	MR Egger	10	1.0222	0.84536	1.23602	0.826468	0.00212963	0.0134327	0.877959	12.1069	0.146497	105.785
CardioEmbolicStroke	GCST90003396	Simple mode	10	1.00137	0.907378	1.10509	0.978922	0.00212963	0.0134327	0.877959	12.1069	0.146497	105.785
CardioEmbolicStroke	GCST90003396	Weighted median	10	1.00995	0.93615	1.08957	0.798135	0.00212963	0.0134327	0.877959	12.1069	0.146497	105.785
CardioEmbolicStroke	GCST90003396	Weighted mode	10	1.00137	0.91841	1.09182	0.975978	0.00212963	0.0134327	0.877959	12.1069	0.146497	105.785
CardioEmbolicStroke	GCST90003397	Inverse variance weighted	10	1.01455	0.955588	1.07715	0.636333	-0.00292751	0.0123651	0.818795	10.2591	0.247308	125.523
CardioEmbolicStroke	GCST90003397	MR Egger	10	1.03472	0.868737	1.23242	0.711969	-0.00292751	0.0123651	0.818795	10.2591	0.247308	125.523
CardioEmbolicStroke	GCST90003397	Simple mode	10	1.05493	0.946463	1.17583	0.359282	-0.00292751	0.0123651	0.818795	10.2591	0.247308	125.523
CardioEmbolicStroke	GCST90003397	Weighted median	10	1.03952	0.959723	1.12595	0.341539	-0.00292751	0.0123651	0.818795	10.2591	0.247308	125.523
CardioEmbolicStroke	GCST90003397	Weighted mode	10	1.05339	0.959105	1.15694	0.305199	-0.00292751	0.0123651	0.818795	10.2591	0.247308	125.523
CardioEmbolicStroke	GCST90003398	Inverse variance weighted	10	1.11777	1.04212	1.19891	0.0018466	-0.00929733	0.0141469	0.529502	13.4306	0.0978665	71.9747
CardioEmbolicStroke	GCST90003398	MR Egger	10	1.18989	0.974163	1.4534	0.126875	-0.00929733	0.0141469	0.529502	13.4306	0.0978665	71.9747
CardioEmbolicStroke	GCST90003398	Simple mode	10	1.20408	1.04024	1.39373	0.034498	-0.00929733	0.0141469	0.529502	13.4306	0.0978665	71.9747
CardioEmbolicStroke	GCST90003398	Weighted median	10	1.13539	1.04707	1.23115	0.00211652	-0.00929733	0.0141469	0.529502	13.4306	0.0978665	71.9747
CardioEmbolicStroke	GCST90003398	Weighted mode	10	1.16169	1.04198	1.29514	0.0243442	-0.00929733	0.0141469	0.529502	13.4306	0.0978665	71.9747
CardioEmbolicStroke	GCST90003399	Inverse variance weighted	10	1.06187	0.995322	1.13287	0.0690653	0.00828304	0.0130892	0.544514	11.4964	0.175124	105.531
CardioEmbolicStroke	GCST90003399	MR Egger	10	1.00433	0.834631	1.20854	0.964603	0.00828304	0.0130892	0.544514	11.4964	0.175124	105.531
CardioEmbolicStroke	GCST90003399	Simple mode	10	1.07753	0.949605	1.22269	0.27665	0.00828304	0.0130892	0.544514	11.4964	0.175124	105.531
CardioEmbolicStroke	GCST90003399	Weighted median	10	1.05303	0.976501	1.13555	0.179514	0.00828304	0.0130892	0.544514	11.4964	0.175124	105.531
CardioEmbolicStroke	GCST90003399	Weighted mode	10	1.05652	0.960994	1.16154	0.284855	0.00828304	0.0130892	0.544514	11.4964	0.175124	105.531
CardioEmbolicStroke	GCST90003400	Inverse variance weighted	10	1.04894	0.991934	1.10923	0.0937494	-0.0133227	0.010919	0.257155	5.67356	0.772092	126.754
CardioEmbolicStroke	GCST90003400	MR Egger	10	1.14727	0.98313	1.33881	0.119315	-0.0133227	0.010919	0.257155	5.67356	0.772092	126.754
CardioEmbolicStroke	GCST90003400	Simple mode	10	1.05959	0.953935	1.17696	0.308203	-0.0133227	0.010919	0.257155	5.67356	0.772092	126.754
CardioEmbolicStroke	GCST90003400	Weighted median	10	1.05189	0.97802	1.13133	0.17329	-0.0133227	0.010919	0.257155	5.67356	0.772092	126.754
CardioEmbolicStroke	GCST90003400	Weighted mode	10	1.06219	0.964623	1.16963	0.250831	-0.0133227	0.010919	0.257155	5.67356	0.772092	126.754
CardioEmbolicStroke	GCST90003401	Inverse variance weighted	10	1.00147	0.947039	1.05903	0.958922	0.00661419	0.0109192	0.561475	3.60833	0.890622	222.977
CardioEmbolicStroke	GCST90003401	MR Egger	10	0.957897	0.820847	1.11783	0.599936	0.00661419	0.0109192	0.561475	3.60833	0.890622	222.977
CardioEmbolicStroke	GCST90003401	Simple mode	10	1.00791	0.90577	1.12157	0.888233	0.00661419	0.0109192	0.561475	3.60833	0.890622	222.977
CardioEmbolicStroke	GCST90003401	Weighted median	10	1.00257	0.933573	1.07666	0.943805	0.00661419	0.0109192	0.561475	3.60833	0.890622	222.977
CardioEmbolicStroke	GCST90003401	Weighted mode	10	1.00175	0.91522	1.09646	0.97056	0.00661419	0.0109192	0.561475	3.60833	0.890622	222.977
CardioEmbolicStroke	GCST90003402	Inverse variance weighted	10	1.01358	0.95849	1.07184	0.636173	0.00723133	0.0109193	0.526423	3.98339	0.858619	184.786
CardioEmbolicStroke	GCST90003402	MR Egger	10	0.965465	0.827332	1.12666	0.667325	0.00723133	0.0109193	0.526423	3.98339	0.858619	184.786
CardioEmbolicStroke	GCST90003402	Simple mode	10	1.02548	0.921124	1.14167	0.656721	0.00723133	0.0109193	0.526423	3.98339	0.858619	184.786
CardioEmbolicStroke	GCST90003402	Weighted median	10	1.01794	0.948207	1.09281	0.6233	0.00723133	0.0109193	0.526423	3.98339	0.858619	184.786
CardioEmbolicStroke	GCST90003402	Weighted mode	10	1.01895	0.93492	1.11053	0.679064	0.00723133	0.0109193	0.526423	3.98339	0.858619	184.786
CardioEmbolicStroke	GCST90003403	Inverse variance weighted	10	0.996042	0.941904	1.05329	0.889369	0.0066516	0.0111972	0.568896	8.41225	0.39427	152.779
CardioEmbolicStroke	GCST90003403	MR Egger	10	0.952466	0.812992	1.11587	0.563294	0.0066516	0.0111972	0.568896	8.41225	0.39427	152.779
CardioEmbolicStroke	GCST90003403	Simple mode	10	0.988181	0.880212	1.10939	0.844865	0.0066516	0.0111972	0.568896	8.41225	0.39427	152.779
CardioEmbolicStroke	GCST90003403	Weighted median	10	0.984156	0.912874	1.061	0.677152	0.0066516	0.0111972	0.568896	8.41225	0.39427	152.779
CardioEmbolicStroke	GCST90003403	Weighted mode	10	0.973661	0.890961	1.06404	0.570089	0.0066516	0.0111972	0.568896	8.41225	0.39427	152.779
CardioEmbolicStroke	GCST90003404	Inverse variance weighted	10	0.982859	0.929439	1.03935	0.544256	-0.0101473	0.0109192	0.379916	5.69448	0.770064	188.765
CardioEmbolicStroke	GCST90003404	MR Egger	10	1.05228	0.901723	1.22797	0.535855	-0.0101473	0.0109192	0.379916	5.69448	0.770064	188.765
CardioEmbolicStroke	GCST90003404	Simple mode	10	1.02268	0.911346	1.14762	0.711773	-0.0101473	0.0109192	0.379916	5.69448	0.770064	188.765
CardioEmbolicStroke	GCST90003404	Weighted median	10	0.980273	0.910394	1.05551	0.597453	-0.0101473	0.0109192	0.379916	5.69448	0.770064	188.765
CardioEmbolicStroke	GCST90003404	Weighted mode	10	0.999335	0.910836	1.09643	0.989082	-0.0101473	0.0109192	0.379916	5.69448	0.770064	188.765
CardioEmbolicStroke	GCST90003405	Inverse variance weighted	10	0.962688	0.910365	1.01802	0.182306	0.00983334	0.0109191	0.394121	5.36899	0.717507	137.487
CardioEmbolicStroke	GCST90003405	MR Egger	10	0.901082	0.772164	1.05152	0.222645	0.00983334	0.0109191	0.394121	5.36899	0.717507	137.487
CardioEmbolicStroke	GCST90003405	Simple mode	10	0.904863	0.796981	1.02735	0.157122	0.00983334	0.0109191	0.394121	5.36899	0.717507	137.487
CardioEmbolicStroke	GCST90003405	Weighted median	10	0.969847	0.897959	1.04749	0.435855	0.00983334	0.0109191	0.394121	5.36899	0.717507	137.487
CardioEmbolicStroke	GCST90003405	Weighted mode	10	0.922717	0.838597	1.01527	0.133509	0.00983334	0.0109191	0.394121	5.36899	0.717507	137.487
CardioEmbolicStroke	GCST90003406	Inverse variance weighted	10	0.996051	0.941914	1.0533	0.889627	-0.0072348	0.0109192	0.526225	5.27771	0.727523	178.878
CardioEmbolicStroke	GCST90003406	MR Egger	10	1.04571	0.8961	1.22031	0.585989	-0.0072348	0.0109192	0.526225	5.27771	0.727523	178.878
CardioEmbolicStroke	GCST90003406	Simple mode	10	1.00342	0.913081	1.1027	0.944975	-0.0072348	0.0109192	0.526225	5.27771	0.727523	178.878
CardioEmbolicStroke	GCST90003406	Weighted median	10	0.999679	0.930205	1.07434	0.993024	-0.0072348	0.0109192	0.526225	5.27771	0.727523	178.878
CardioEmbolicStroke	GCST90003406	Weighted mode	10	1.00442	0.921273	1.09507	0.922515	-0.0072348	0.0109192	0.526225	5.27771	0.727523	178.878
CardioEmbolicStroke	GCST90003407	Inverse variance weighted	10	1.02792	0.965971	1.09384	0.385219	-0.00859343	0.0125187	0.511831	10.5156	0.230684	118.145
CardioEmbolicStroke	GCST90003407	MR Egger	10	1.08908	0.91239	1.29998	0.372411	-0.00859343	0.0125187	0.511831	10.5156	0.230684	118.145
CardioEmbolicStroke	GCST90003407	Simple mode	10	0.969358	0.842438	1.1154	0.674049	-0.00859343	0.0125187	0.511831	10.5156	0.230684	118.145
CardioEmbolicStroke	GCST90003407	Weighted median	10	1.07467	0.99762	1.15767	0.0577967	-0.00859343	0.0125187	0.511831	10.5156	0.230684	118.145
CardioEmbolicStroke	GCST90003407	Weighted mode	10	1.07815	0.988939	1.17542	0.12189	-0.00859343	0.0125187	0.511831	10.5156	0.230684	118.145
CardioEmbolicStroke	GCST90003408	Inverse variance weighted	10	0.97904	0.91787	1.04429	0.519894	0.00427471	0.0132849	0.755872	11.8429	0.158354	135.429
CardioEmbolicStroke	GCST90003408	MR Egger	10	0.951294	0.788369	1.14789	0.616501	0.00427471	0.0132849	0.755872	11.8429	0.158354	135.429
CardioEmbolicStroke	GCST90003408	Simple mode	10	0.947151	0.841168	1.06649	0.39318	0.00427471	0.0132849	0.755872	11.8429	0.158354	135.429
CardioEmbolicStroke	GCST90003408	Weighted median	10	0.967117	0.89526	1.04474	0.395979	0.00427471	0.0132849	0.755872	11.8429	0.158354	135.429
CardioEmbolicStroke	GCST90003408	Weighted mode	10	0.952884	0.855632	1.06119	0.402423	0.00427471	0.0132849	0.755872	11.8429	0.158354	135.429
CardioEmbolicStroke	GCST90003409	Inverse variance weighted	10	1.01398	0.954701	1.07693	0.651539	0.0200743	0.0109192	0.103291	10.4567	0.314792	143.816
CardioEmbolicStroke	GCST90003409	MR Egger	10	0.885919	0.759167	1.03383	0.1627	0.0200743	0.0109192	0.103291	10.4567	0.314792	143.816
CardioEmbolicStroke	GCST90003409	Simple mode	10	0.965452	0.846814	1.10071	0.611879	0.0200743	0.0109192	0.103291	10.4567	0.314792	143.816
CardioEmbolicStroke	GCST90003409	Weighted median	10	0.996693	0.924746	1.07424	0.930956	0.0200743	0.0109192	0.103291	10.4567	0.314792	143.816
CardioEmbolicStroke	GCST90003409	Weighted mode	10	0.978235	0.885846	1.08026	0.67398	0.0200743	0.0109192	0.103291	10.4567	0.314792	143.816
CardioEmbolicStroke	GCST90003410	Inverse variance weighted	10	0.956697	0.904681	1.0117	0.120656	-0.0143774	0.0109226	0.224533	6.4158	0.697689	154.254
CardioEmbolicStroke	GCST90003410	MR Egger	10	1.05383	0.903005	1.22984	0.524575	-0.0143774	0.0109226	0.224533	6.4158	0.697689	154.254
CardioEmbolicStroke	GCST90003410	Simple mode	10	0.936521	0.832056	1.0541	0.305357	-0.0143774	0.0109226	0.224533	6.4158	0.697689	154.254
CardioEmbolicStroke	GCST90003410	Weighted median	10	0.94365	0.876499	1.01595	0.12357	-0.0143774	0.0109226	0.224533	6.4158	0.697689	154.254
CardioEmbolicStroke	GCST90003410	Weighted mode	10	0.952108	0.871567	1.04009	0.30474	-0.0143774	0.0109226	0.224533	6.4158	0.697689	154.254
CardioEmbolicStroke	GCST90003411	Inverse variance weighted	10	0.999199	0.944892	1.05663	0.977565	0.010886	0.0109191	0.347974	6.23322	0.716369	180.71
CardioEmbolicStroke	GCST90003411	MR Egger	10	0.928658	0.795794	1.08371	0.374942	0.010886	0.0109191	0.347974	6.23322	0.716369	180.71
CardioEmbolicStroke	GCST90003411	Simple mode	10	0.955971	0.851322	1.07349	0.466005	0.010886	0.0109191	0.347974	6.23322	0.716369	180.71
CardioEmbolicStroke	GCST90003411	Weighted median	10	0.979828	0.910627	1.05429	0.585527	0.010886	0.0109191	0.347974	6.23322	0.716369	180.71
CardioEmbolicStroke	GCST90003411	Weighted mode	10	0.959519	0.875086	1.0521	0.402102	0.010886	0.0109191	0.347974	6.23322	0.716369	180.71
CardioEmbolicStroke	GCST90003412	Inverse variance weighted	10	1.03277	0.964568	1.10579	0.354936	0.0104554	0.0136674	0.466246	12.5345	0.128902	104.228
CardioEmbolicStroke	GCST90003412	MR Egger	10	0.962642	0.793468	1.16789	0.709476	0.0104554	0.0136674	0.466246	12.5345	0.128902	104.228
CardioEmbolicStroke	GCST90003412	Simple mode	10	1.02295	0.915861	1.14257	0.696888	0.0104554	0.0136674	0.466246	12.5345	0.128902	104.228
CardioEmbolicStroke	GCST90003412	Weighted median	10	1.02822	0.954133	1.10806	0.465743	0.0104554	0.0136674	0.466246	12.5345	0.128902	104.228
CardioEmbolicStroke	GCST90003412	Weighted mode	10	1.01534	0.92522	1.11424	0.755534	0.0104554	0.0136674	0.466246	12.5345	0.128902	104.228
CardioEmbolicStroke	GCST90003413	Inverse variance weighted	10	1.01631	0.95575	1.0807	0.605834	-0.00646398	0.0125249	0.61975	10.5263	0.23001	127.834
CardioEmbolicStroke	GCST90003413	MR Egger	10	1.06146	0.889175	1.26713	0.527737	-0.00646398	0.0125249	0.61975	10.5263	0.23001	127.834
CardioEmbolicStroke	GCST90003413	Simple mode	10	0.941426	0.817211	1.08452	0.424746	-0.00646398	0.0125249	0.61975	10.5263	0.23001	127.834
CardioEmbolicStroke	GCST90003413	Weighted median	10	1.00019	0.923885	1.0828	0.99622	-0.00646398	0.0125249	0.61975	10.5263	0.23001	127.834
CardioEmbolicStroke	GCST90003413	Weighted mode	10	0.99901	0.887513	1.12451	0.987264	-0.00646398	0.0125249	0.61975	10.5263	0.23001	127.834
CardioEmbolicStroke	GCST90003414	Inverse variance weighted	10	1.02171	0.96027	1.08707	0.497345	0.0170574	0.0113488	0.171241	11.0828	0.270075	155.645
CardioEmbolicStroke	GCST90003414	MR Egger	10	0.910968	0.775902	1.06955	0.287714	0.0170574	0.0113488	0.171241	11.0828	0.270075	155.645
CardioEmbolicStroke	GCST90003414	Simple mode	10	0.964789	0.861775	1.08012	0.549233	0.0170574	0.0113488	0.171241	11.0828	0.270075	155.645
CardioEmbolicStroke	GCST90003414	Weighted median	10	0.993965	0.91925	1.07475	0.879318	0.0170574	0.0113488	0.171241	11.0828	0.270075	155.645
CardioEmbolicStroke	GCST90003414	Weighted mode	10	0.974779	0.886385	1.07199	0.611141	0.0170574	0.0113488	0.171241	11.0828	0.270075	155.645
CardioEmbolicStroke	GCST90003415	Inverse variance weighted	10	1.10363	0.998585	1.21972	0.0533286	-0.003681	0.0206868	0.863193	28.7212	0.000354865	59.0582
CardioEmbolicStroke	GCST90003415	MR Egger	10	1.13129	0.844373	1.5157	0.432452	-0.003681	0.0206868	0.863193	28.7212	0.000354865	59.0582
CardioEmbolicStroke	GCST90003415	Simple mode	10	1.23574	1.05571	1.44648	0.027141	-0.003681	0.0206868	0.863193	28.7212	0.000354865	59.0582
CardioEmbolicStroke	GCST90003415	Weighted median	10	1.12235	1.01802	1.23737	0.020402	-0.003681	0.0206868	0.863193	28.7212	0.000354865	59.0582
CardioEmbolicStroke	GCST90003415	Weighted mode	10	1.18746	1.05482	1.33679	0.0193065	-0.003681	0.0206868	0.863193	28.7212	0.000354865	59.0582
CardioEmbolicStroke	GCST90003416	Inverse variance weighted	10	1.07932	1.02066	1.14136	0.00742066	-0.00168772	0.0109189	0.880989	7.46236	0.487665	89.5532
CardioEmbolicStroke	GCST90003416	MR Egger	10	1.09164	0.935465	1.2739	0.297978	-0.00168772	0.0109189	0.880989	7.46236	0.487665	89.5532
CardioEmbolicStroke	GCST90003416	Simple mode	10	1.11305	0.993431	1.24707	0.0979125	-0.00168772	0.0109189	0.880989	7.46236	0.487665	89.5532
CardioEmbolicStroke	GCST90003416	Weighted median	10	1.08946	1.01078	1.17425	0.0250649	-0.00168772	0.0109189	0.880989	7.46236	0.487665	89.5532
CardioEmbolicStroke	GCST90003416	Weighted mode	10	1.11017	1.00364	1.22802	0.0728698	-0.00168772	0.0109189	0.880989	7.46236	0.487665	89.5532
CardioEmbolicStroke	GCST90003417	Inverse variance weighted	10	0.970142	0.917414	1.0259	0.287725	0.0013665	0.0109193	0.903496	5.72332	0.678193	162.56
CardioEmbolicStroke	GCST90003417	MR Egger	10	0.961267	0.823734	1.12176	0.629564	0.0013665	0.0109193	0.903496	5.72332	0.678193	162.56
CardioEmbolicStroke	GCST90003417	Simple mode	10	0.924709	0.827646	1.03315	0.199859	0.0013665	0.0109193	0.903496	5.72332	0.678193	162.56
CardioEmbolicStroke	GCST90003417	Weighted median	10	0.960385	0.892087	1.03391	0.282851	0.0013665	0.0109193	0.903496	5.72332	0.678193	162.56
CardioEmbolicStroke	GCST90003417	Weighted mode	10	0.937773	0.857249	1.02586	0.194274	0.0013665	0.0109193	0.903496	5.72332	0.678193	162.56
CardioEmbolicStroke	GCST90003418	Inverse variance weighted	10	1.0231	0.963939	1.0859	0.452329	-0.00740217	0.0120645	0.556551	9.76649	0.2818	109.173
CardioEmbolicStroke	GCST90003418	MR Egger	10	1.07533	0.906673	1.27535	0.428282	-0.00740217	0.0120645	0.556551	9.76649	0.2818	109.173
CardioEmbolicStroke	GCST90003418	Simple mode	10	1.01781	0.899477	1.15172	0.785813	-0.00740217	0.0120645	0.556551	9.76649	0.2818	109.173
CardioEmbolicStroke	GCST90003418	Weighted median	10	1.01408	0.938487	1.09575	0.723589	-0.00740217	0.0120645	0.556551	9.76649	0.2818	109.173
CardioEmbolicStroke	GCST90003418	Weighted mode	10	1.01946	0.913182	1.1381	0.739414	-0.00740217	0.0120645	0.556551	9.76649	0.2818	109.173
CardioEmbolicStroke	GCST90003419	Inverse variance weighted	10	1.03445	0.978224	1.0939	0.234904	0.0240716	0.010919	0.0585766	7.29717	0.60621	174.352
CardioEmbolicStroke	GCST90003419	MR Egger	10	0.87983	0.75395	1.02673	0.142777	0.0240716	0.010919	0.0585766	7.29717	0.60621	174.352
CardioEmbolicStroke	GCST90003419	Simple mode	10	1.02285	0.90189	1.16004	0.73304	0.0240716	0.010919	0.0585766	7.29717	0.60621	174.352
CardioEmbolicStroke	GCST90003419	Weighted median	10	1.01197	0.938142	1.09162	0.758108	0.0240716	0.010919	0.0585766	7.29717	0.60621	174.352
CardioEmbolicStroke	GCST90003419	Weighted mode	10	0.989763	0.901512	1.08665	0.833852	0.0240716	0.010919	0.0585766	7.29717	0.60621	174.352
CardioEmbolicStroke	GCST90003420	Inverse variance weighted	10	0.990078	0.936266	1.04698	0.72653	0.00632621	0.0109192	0.578288	4.24129	0.834724	240.335
CardioEmbolicStroke	GCST90003420	MR Egger	10	0.948837	0.813083	1.10726	0.52374	0.00632621	0.0109192	0.578288	4.24129	0.834724	240.335
CardioEmbolicStroke	GCST90003420	Simple mode	10	0.977285	0.884631	1.07964	0.661881	0.00632621	0.0109192	0.578288	4.24129	0.834724	240.335
CardioEmbolicStroke	GCST90003420	Weighted median	10	0.985566	0.917615	1.05855	0.689972	0.00632621	0.0109192	0.578288	4.24129	0.834724	240.335
CardioEmbolicStroke	GCST90003420	Weighted mode	10	0.977285	0.895784	1.0662	0.617505	0.00632621	0.0109192	0.578288	4.24129	0.834724	240.335
CardioEmbolicStroke	GCST90003421	Inverse variance weighted	10	0.969273	0.916592	1.02498	0.27371	0.00113895	0.0109192	0.919493	7.79808	0.453439	146.619
CardioEmbolicStroke	GCST90003421	MR Egger	10	0.961877	0.824259	1.12247	0.634989	0.00113895	0.0109192	0.919493	7.79808	0.453439	146.619
CardioEmbolicStroke	GCST90003421	Simple mode	10	0.930022	0.825014	1.0484	0.265678	0.00113895	0.0109192	0.919493	7.79808	0.453439	146.619
CardioEmbolicStroke	GCST90003421	Weighted median	10	0.9701	0.900443	1.04515	0.424586	0.00113895	0.0109192	0.919493	7.79808	0.453439	146.619
CardioEmbolicStroke	GCST90003421	Weighted mode	10	0.9412	0.844665	1.04877	0.300882	0.00113895	0.0109192	0.919493	7.79808	0.453439	146.619
CardioEmbolicStroke	GCST90003422	Inverse variance weighted	10	1.00783	0.950522	1.06859	0.794041	0.012413	0.0113108	0.304374	9.87657	0.36057	137.091
CardioEmbolicStroke	GCST90003422	MR Egger	10	0.927107	0.790075	1.08791	0.3808	0.012413	0.0113108	0.304374	9.87657	0.36057	137.091
CardioEmbolicStroke	GCST90003422	Simple mode	10	1.01929	0.916798	1.13325	0.731913	0.012413	0.0113108	0.304374	9.87657	0.36057	137.091
CardioEmbolicStroke	GCST90003422	Weighted median	10	1.00006	0.927996	1.07773	0.998685	0.012413	0.0113108	0.304374	9.87657	0.36057	137.091
CardioEmbolicStroke	GCST90003422	Weighted mode	10	1.00323	0.923214	1.09017	0.941103	0.012413	0.0113108	0.304374	9.87657	0.36057	137.091
CardioEmbolicStroke	GCST90003423	Inverse variance weighted	10	1.04564	0.987053	1.10771	0.129258	-0.0150262	0.010919	0.206064	9.58236	0.38534	114.963
CardioEmbolicStroke	GCST90003423	MR Egger	10	1.15683	0.991326	1.34998	0.101569	-0.0150262	0.010919	0.206064	9.58236	0.38534	114.963
CardioEmbolicStroke	GCST90003423	Simple mode	10	1.05578	0.942339	1.18288	0.37372	-0.0150262	0.010919	0.206064	9.58236	0.38534	114.963
CardioEmbolicStroke	GCST90003423	Weighted median	10	1.08035	1.00271	1.16401	0.0422397	-0.0150262	0.010919	0.206064	9.58236	0.38534	114.963
CardioEmbolicStroke	GCST90003423	Weighted mode	10	1.08946	1.00161	1.18502	0.076859	-0.0150262	0.010919	0.206064	9.58236	0.38534	114.963
CardioEmbolicStroke	GCST90003424	Inverse variance weighted	10	0.984873	0.931345	1.04148	0.592932	-0.0140228	0.010919	0.234993	7.85101	0.549228	195.387
CardioEmbolicStroke	GCST90003424	MR Egger	10	1.08228	0.927433	1.26298	0.344913	-0.0140228	0.010919	0.234993	7.85101	0.549228	195.387
CardioEmbolicStroke	GCST90003424	Simple mode	10	1.00032	0.901962	1.10941	0.995247	-0.0140228	0.010919	0.234993	7.85101	0.549228	195.387
CardioEmbolicStroke	GCST90003424	Weighted median	10	0.99887	0.929448	1.07348	0.975467	-0.0140228	0.010919	0.234993	7.85101	0.549228	195.387
CardioEmbolicStroke	GCST90003424	Weighted mode	10	1.00436	0.924122	1.09156	0.920738	-0.0140228	0.010919	0.234993	7.85101	0.549228	195.387
CardioEmbolicStroke	GCST90003425	Inverse variance weighted	10	0.995701	0.941002	1.05358	0.881186	0.014637	0.0109202	0.216947	9.1977	0.419229	160.14
CardioEmbolicStroke	GCST90003425	MR Egger	10	0.902349	0.77323	1.05303	0.228445	0.014637	0.0109202	0.216947	9.1977	0.419229	160.14
CardioEmbolicStroke	GCST90003425	Simple mode	10	0.961944	0.851773	1.08636	0.547365	0.014637	0.0109202	0.216947	9.1977	0.419229	160.14
CardioEmbolicStroke	GCST90003425	Weighted median	10	0.964582	0.894732	1.03988	0.347092	0.014637	0.0109202	0.216947	9.1977	0.419229	160.14
CardioEmbolicStroke	GCST90003425	Weighted mode	10	0.953749	0.852512	1.06701	0.429547	0.014637	0.0109202	0.216947	9.1977	0.419229	160.14
CardioEmbolicStroke	GCST90003426	Inverse variance weighted	10	0.978225	0.925057	1.03445	0.440017	-0.0116011	0.0109191	0.319045	5.66199	0.773213	197.257
CardioEmbolicStroke	GCST90003426	MR Egger	10	1.05761	0.90629	1.23418	0.497314	-0.0116011	0.0109191	0.319045	5.66199	0.773213	197.257
CardioEmbolicStroke	GCST90003426	Simple mode	10	1.00535	0.910915	1.10957	0.917898	-0.0116011	0.0109191	0.319045	5.66199	0.773213	197.257
CardioEmbolicStroke	GCST90003426	Weighted median	10	0.99645	0.929181	1.06859	0.920566	-0.0116011	0.0109191	0.319045	5.66199	0.773213	197.257
CardioEmbolicStroke	GCST90003426	Weighted mode	10	1.0032	0.912721	1.10264	0.948676	-0.0116011	0.0109191	0.319045	5.66199	0.773213	197.257
CardioEmbolicStroke	GCST90003427	Inverse variance weighted	10	1.01202	0.933992	1.09656	0.770416	0.0313313	0.0124006	0.0354425	18.5527	0.0292764	99.5279
CardioEmbolicStroke	GCST90003427	MR Egger	10	0.819737	0.687892	0.976852	0.0570237	0.0313313	0.0124006	0.0354425	18.5527	0.0292764	99.5279
CardioEmbolicStroke	GCST90003427	Simple mode	10	0.997397	0.850549	1.1696	0.975109	0.0313313	0.0124006	0.0354425	18.5527	0.0292764	99.5279
CardioEmbolicStroke	GCST90003427	Weighted median	10	0.982193	0.901208	1.07046	0.682361	0.0313313	0.0124006	0.0354425	18.5527	0.0292764	99.5279
CardioEmbolicStroke	GCST90003427	Weighted mode	10	0.959626	0.872573	1.05536	0.417684	0.0313313	0.0124006	0.0354425	18.5527	0.0292764	99.5279
CardioEmbolicStroke	GCST90003428	Inverse variance weighted	10	1.03477	0.978529	1.09424	0.230633	0.0023836	0.0109191	0.832663	4.01958	0.855353	186.469
CardioEmbolicStroke	GCST90003428	MR Egger	10	1.01831	0.872622	1.18833	0.823588	0.0023836	0.0109191	0.832663	4.01958	0.855353	186.469
CardioEmbolicStroke	GCST90003428	Simple mode	10	1.06723	0.951019	1.19764	0.297336	0.0023836	0.0109191	0.832663	4.01958	0.855353	186.469
CardioEmbolicStroke	GCST90003428	Weighted median	10	1.04133	0.967583	1.1207	0.279831	0.0023836	0.0109191	0.832663	4.01958	0.855353	186.469
CardioEmbolicStroke	GCST90003428	Weighted mode	10	1.07372	0.975868	1.18137	0.178585	0.0023836	0.0109191	0.832663	4.01958	0.855353	186.469
CardioEmbolicStroke	GCST90003429	Inverse variance weighted	10	0.963329	0.909139	1.02075	0.205964	-0.000867331	0.0119949	0.944132	9.65418	0.290142	100.223
CardioEmbolicStroke	GCST90003429	MR Egger	10	0.968965	0.817798	1.14807	0.725065	-0.000867331	0.0119949	0.944132	9.65418	0.290142	100.223
CardioEmbolicStroke	GCST90003429	Simple mode	10	0.940244	0.84026	1.05212	0.310693	-0.000867331	0.0119949	0.944132	9.65418	0.290142	100.223
CardioEmbolicStroke	GCST90003429	Weighted median	10	0.93378	0.866295	1.00652	0.0734326	-0.000867331	0.0119949	0.944132	9.65418	0.290142	100.223
CardioEmbolicStroke	GCST90003429	Weighted mode	10	0.93065	0.854594	1.01347	0.132866	-0.000867331	0.0119949	0.944132	9.65418	0.290142	100.223
CardioEmbolicStroke	GCST90003430	Inverse variance weighted	10	0.962451	0.910141	1.01777	0.179497	-0.00279869	0.0109192	0.80418	4.80152	0.778564	197.889
CardioEmbolicStroke	GCST90003430	MR Egger	10	0.980738	0.84042	1.14448	0.811209	-0.00279869	0.0109192	0.80418	4.80152	0.778564	197.889
CardioEmbolicStroke	GCST90003430	Simple mode	10	0.980833	0.876312	1.09782	0.744102	-0.00279869	0.0109192	0.80418	4.80152	0.778564	197.889
CardioEmbolicStroke	GCST90003430	Weighted median	10	0.973818	0.906403	1.04625	0.468543	-0.00279869	0.0109192	0.80418	4.80152	0.778564	197.889
CardioEmbolicStroke	GCST90003430	Weighted mode	10	0.972227	0.885625	1.0673	0.568598	-0.00279869	0.0109192	0.80418	4.80152	0.778564	197.889
CardioEmbolicStroke	GCST90003431	Inverse variance weighted	10	1.01536	0.951487	1.08353	0.645583	-0.00852656	0.0131242	0.534103	11.5577	0.172056	117.118
CardioEmbolicStroke	GCST90003431	MR Egger	10	1.07529	0.89316	1.29456	0.465303	-0.00852656	0.0131242	0.534103	11.5577	0.172056	117.118
CardioEmbolicStroke	GCST90003431	Simple mode	10	0.946535	0.831051	1.07807	0.429238	-0.00852656	0.0131242	0.534103	11.5577	0.172056	117.118
CardioEmbolicStroke	GCST90003431	Weighted median	10	0.963589	0.88732	1.04641	0.377989	-0.00852656	0.0131242	0.534103	11.5577	0.172056	117.118
CardioEmbolicStroke	GCST90003431	Weighted mode	10	0.954942	0.838118	1.08805	0.506094	-0.00852656	0.0131242	0.534103	11.5577	0.172056	117.118
CardioEmbolicStroke	GCST90003432	Inverse variance weighted	10	1.00885	0.954018	1.06684	0.757274	0.00268423	0.0109194	0.812009	2.27441	0.971422	305.924
CardioEmbolicStroke	GCST90003432	MR Egger	10	0.990802	0.849043	1.15623	0.909517	0.00268423	0.0109194	0.812009	2.27441	0.971422	305.924
CardioEmbolicStroke	GCST90003432	Simple mode	10	1.03007	0.940403	1.12828	0.539627	0.00268423	0.0109194	0.812009	2.27441	0.971422	305.924
CardioEmbolicStroke	GCST90003432	Weighted median	10	1.01453	0.94804	1.08568	0.676639	0.00268423	0.0109194	0.812009	2.27441	0.971422	305.924
CardioEmbolicStroke	GCST90003432	Weighted mode	10	1.02021	0.934481	1.1138	0.665568	0.00268423	0.0109194	0.812009	2.27441	0.971422	305.924
CardioEmbolicStroke	GCST90003433	Inverse variance weighted	10	1.00639	0.951687	1.06423	0.823351	0.00917314	0.0109192	0.42525	5.83095	0.666162	136.959
CardioEmbolicStroke	GCST90003433	MR Egger	10	0.946174	0.810802	1.10415	0.502388	0.00917314	0.0109192	0.42525	5.83095	0.666162	136.959
CardioEmbolicStroke	GCST90003433	Simple mode	10	1.0435	0.945514	1.15163	0.419303	0.00917314	0.0109192	0.42525	5.83095	0.666162	136.959
CardioEmbolicStroke	GCST90003433	Weighted median	10	1.01906	0.949128	1.09414	0.602752	0.00917314	0.0109192	0.42525	5.83095	0.666162	136.959
CardioEmbolicStroke	GCST90003433	Weighted mode	10	1.01823	0.931889	1.11256	0.698809	0.00917314	0.0109192	0.42525	5.83095	0.666162	136.959
CardioEmbolicStroke	GCST90003434	Inverse variance weighted	10	0.979344	0.908874	1.05528	0.583807	-0.00243319	0.0154524	0.878781	16.022	0.0420658	97.1074
CardioEmbolicStroke	GCST90003434	MR Egger	10	0.995501	0.80011	1.23861	0.968729	-0.00243319	0.0154524	0.878781	16.022	0.0420658	97.1074
CardioEmbolicStroke	GCST90003434	Simple mode	10	0.952721	0.817042	1.11093	0.551952	-0.00243319	0.0154524	0.878781	16.022	0.0420658	97.1074
CardioEmbolicStroke	GCST90003434	Weighted median	10	0.947822	0.871233	1.03114	0.212556	-0.00243319	0.0154524	0.878781	16.022	0.0420658	97.1074
CardioEmbolicStroke	GCST90003434	Weighted mode	10	0.934102	0.81105	1.07582	0.368907	-0.00243319	0.0154524	0.878781	16.022	0.0420658	97.1074
CardioEmbolicStroke	GCST90003435	Inverse variance weighted	10	0.993897	0.934527	1.05704	0.84555	0.0259218	0.010919	0.0449638	10.9328	0.280343	136.753
CardioEmbolicStroke	GCST90003435	MR Egger	10	0.834887	0.715438	0.97428	0.0512033	0.0259218	0.010919	0.0449638	10.9328	0.280343	136.753
CardioEmbolicStroke	GCST90003435	Simple mode	10	0.949515	0.857278	1.05168	0.346374	0.0259218	0.010919	0.0449638	10.9328	0.280343	136.753
CardioEmbolicStroke	GCST90003435	Weighted median	10	0.959431	0.891301	1.03277	0.270443	0.0259218	0.010919	0.0449638	10.9328	0.280343	136.753
CardioEmbolicStroke	GCST90003435	Weighted mode	10	0.95634	0.880787	1.03837	0.315392	0.0259218	0.010919	0.0449638	10.9328	0.280343	136.753
CardioEmbolicStroke	GCST90003436	Inverse variance weighted	10	0.987158	0.928306	1.04974	0.680256	0.0159547	0.0114221	0.199995	10.8894	0.283369	132.408
CardioEmbolicStroke	GCST90003436	MR Egger	10	0.886719	0.754469	1.04215	0.18269	0.0159547	0.0114221	0.199995	10.8894	0.283369	132.408
CardioEmbolicStroke	GCST90003436	Simple mode	10	1.06497	0.920418	1.23223	0.419595	0.0159547	0.0114221	0.199995	10.8894	0.283369	132.408
CardioEmbolicStroke	GCST90003436	Weighted median	10	0.967696	0.893493	1.04806	0.419808	0.0159547	0.0114221	0.199995	10.8894	0.283369	132.408
CardioEmbolicStroke	GCST90003436	Weighted mode	10	0.928147	0.837848	1.02818	0.187098	0.0159547	0.0114221	0.199995	10.8894	0.283369	132.408
CardioEmbolicStroke	GCST90003437	Inverse variance weighted	10	1.04945	0.992411	1.10977	0.0904884	-0.00372017	0.0109191	0.742101	3.86147	0.869401	163.112
CardioEmbolicStroke	GCST90003437	MR Egger	10	1.07604	0.922087	1.25569	0.379432	-0.00372017	0.0109191	0.742101	3.86147	0.869401	163.112
CardioEmbolicStroke	GCST90003437	Simple mode	10	1.08534	0.974442	1.20886	0.170615	-0.00372017	0.0109191	0.742101	3.86147	0.869401	163.112
CardioEmbolicStroke	GCST90003437	Weighted median	10	1.07529	0.997568	1.15907	0.0579085	-0.00372017	0.0109191	0.742101	3.86147	0.869401	163.112
CardioEmbolicStroke	GCST90003437	Weighted mode	10	1.08881	0.989215	1.19844	0.116132	-0.00372017	0.0109191	0.742101	3.86147	0.869401	163.112
CardioEmbolicStroke	GCST90003438	Inverse variance weighted	10	1.02098	0.959173	1.08677	0.514594	0.008691	0.0125716	0.508926	10.6049	0.225109	102.572
CardioEmbolicStroke	GCST90003438	MR Egger	10	0.963015	0.806174	1.15037	0.688685	0.008691	0.0125716	0.508926	10.6049	0.225109	102.572
CardioEmbolicStroke	GCST90003438	Simple mode	10	1.05937	0.936569	1.19827	0.382811	0.008691	0.0125716	0.508926	10.6049	0.225109	102.572
CardioEmbolicStroke	GCST90003438	Weighted median	10	1.04658	0.971808	1.12711	0.228641	0.008691	0.0125716	0.508926	10.6049	0.225109	102.572
CardioEmbolicStroke	GCST90003438	Weighted mode	10	1.02319	0.919753	1.13825	0.683246	0.008691	0.0125716	0.508926	10.6049	0.225109	102.572
CardioEmbolicStroke	GCST90003439	Inverse variance weighted	10	0.997446	0.943234	1.05477	0.928539	-0.00812197	0.0109193	0.47826	4.98148	0.759553	162.108
CardioEmbolicStroke	GCST90003439	MR Egger	10	1.05345	0.902725	1.22933	0.527227	-0.00812197	0.0109193	0.47826	4.98148	0.759553	162.108
CardioEmbolicStroke	GCST90003439	Simple mode	10	0.972113	0.86515	1.0923	0.64572	-0.00812197	0.0109193	0.47826	4.98148	0.759553	162.108
CardioEmbolicStroke	GCST90003439	Weighted median	10	0.982793	0.913056	1.05786	0.643931	-0.00812197	0.0109193	0.47826	4.98148	0.759553	162.108
CardioEmbolicStroke	GCST90003439	Weighted mode	10	0.979029	0.87778	1.09196	0.712384	-0.00812197	0.0109193	0.47826	4.98148	0.759553	162.108
CardioEmbolicStroke	GCST90003440	Inverse variance weighted	10	1.03177	0.967707	1.10008	0.338892	0.0243678	0.0109189	0.0561474	11.8434	0.222283	124.73
CardioEmbolicStroke	GCST90003440	MR Egger	10	0.875811	0.750508	1.02203	0.130808	0.0243678	0.0109189	0.0561474	11.8434	0.222283	124.73
CardioEmbolicStroke	GCST90003440	Simple mode	10	0.99814	0.867813	1.14804	0.979763	0.0243678	0.0109189	0.0561474	11.8434	0.222283	124.73
CardioEmbolicStroke	GCST90003440	Weighted median	10	0.990081	0.914829	1.07152	0.804779	0.0243678	0.0109189	0.0561474	11.8434	0.222283	124.73
CardioEmbolicStroke	GCST90003440	Weighted mode	10	0.980209	0.899454	1.06821	0.659405	0.0243678	0.0109189	0.0561474	11.8434	0.222283	124.73
CardioEmbolicStroke	GCST90003441	Inverse variance weighted	10	1.0272	0.971371	1.08624	0.346594	-0.0107155	0.0109189	0.355156	7.70406	0.564223	169.167
CardioEmbolicStroke	GCST90003441	MR Egger	10	1.10396	0.946014	1.28827	0.244729	-0.0107155	0.0109189	0.355156	7.70406	0.564223	169.167
CardioEmbolicStroke	GCST90003441	Simple mode	10	1.02016	0.91571	1.13652	0.725604	-0.0107155	0.0109189	0.355156	7.70406	0.564223	169.167
CardioEmbolicStroke	GCST90003441	Weighted median	10	1.04514	0.969758	1.12638	0.247705	-0.0107155	0.0109189	0.355156	7.70406	0.564223	169.167
CardioEmbolicStroke	GCST90003441	Weighted mode	10	1.04903	0.963666	1.14196	0.297671	-0.0107155	0.0109189	0.355156	7.70406	0.564223	169.167
CardioEmbolicStroke	GCST90003442	Inverse variance weighted	10	0.994619	0.94056	1.05178	0.849908	-0.0133266	0.0109191	0.257032	8.84142	0.45204	144.18
CardioEmbolicStroke	GCST90003442	MR Egger	10	1.08788	0.932235	1.26952	0.316155	-0.0133266	0.0109191	0.257032	8.84142	0.45204	144.18
CardioEmbolicStroke	GCST90003442	Simple mode	10	0.994903	0.895509	1.10533	0.926268	-0.0133266	0.0109191	0.257032	8.84142	0.45204	144.18
CardioEmbolicStroke	GCST90003442	Weighted median	10	1.01832	0.943853	1.09867	0.639322	-0.0133266	0.0109191	0.257032	8.84142	0.45204	144.18
CardioEmbolicStroke	GCST90003442	Weighted mode	10	1.0198	0.934222	1.11322	0.671399	-0.0133266	0.0109191	0.257032	8.84142	0.45204	144.18
CardioEmbolicStroke	GCST90003443	Inverse variance weighted	10	0.99448	0.94043	1.05164	0.84606	-0.0177696	0.010919	0.142302	8.50664	0.484002	166.007
CardioEmbolicStroke	GCST90003443	MR Egger	10	1.12072	0.960379	1.30783	0.185972	-0.0177696	0.010919	0.142302	8.50664	0.484002	166.007
CardioEmbolicStroke	GCST90003443	Simple mode	10	1.01411	0.883408	1.16414	0.846684	-0.0177696	0.010919	0.142302	8.50664	0.484002	166.007
CardioEmbolicStroke	GCST90003443	Weighted median	10	1.03924	0.964527	1.11973	0.311962	-0.0177696	0.010919	0.142302	8.50664	0.484002	166.007
CardioEmbolicStroke	GCST90003443	Weighted mode	10	1.05082	0.95778	1.15289	0.321972	-0.0177696	0.010919	0.142302	8.50664	0.484002	166.007
CardioEmbolicStroke	GCST90003445	Inverse variance weighted	10	0.962804	0.892432	1.03873	0.327651	-0.00759025	0.0154991	0.637477	16.1188	0.0407106	90.4356
CardioEmbolicStroke	GCST90003445	MR Egger	10	1.01323	0.813813	1.26151	0.909333	-0.00759025	0.0154991	0.637477	16.1188	0.0407106	90.4356
CardioEmbolicStroke	GCST90003445	Simple mode	10	0.980612	0.881417	1.09097	0.727282	-0.00759025	0.0154991	0.637477	16.1188	0.0407106	90.4356
CardioEmbolicStroke	GCST90003445	Weighted median	10	0.957982	0.892408	1.02837	0.235396	-0.00759025	0.0154991	0.637477	16.1188	0.0407106	90.4356
CardioEmbolicStroke	GCST90003445	Weighted mode	10	0.966873	0.886295	1.05478	0.467373	-0.00759025	0.0154991	0.637477	16.1188	0.0407106	90.4356
CardioEmbolicStroke	GCST90003446	Inverse variance weighted	10	1.01948	0.956701	1.08637	0.551923	0.00843341	0.0128288	0.529391	11.0432	0.199265	110.2
CardioEmbolicStroke	GCST90003446	MR Egger	10	0.963262	0.803453	1.15486	0.69651	0.00843341	0.0128288	0.529391	11.0432	0.199265	110.2
CardioEmbolicStroke	GCST90003446	Simple mode	10	0.977561	0.861747	1.10894	0.732396	0.00843341	0.0128288	0.529391	11.0432	0.199265	110.2
CardioEmbolicStroke	GCST90003446	Weighted median	10	1.00682	0.931405	1.08834	0.864131	0.00843341	0.0128288	0.529391	11.0432	0.199265	110.2
CardioEmbolicStroke	GCST90003446	Weighted mode	10	0.985418	0.892459	1.08806	0.777973	0.00843341	0.0128288	0.529391	11.0432	0.199265	110.2
CardioEmbolicStroke	GCST90003447	Inverse variance weighted	10	0.983325	0.92988	1.03984	0.555349	-0.00010425	0.0109193	0.992616	0.944898	0.998573	388.165
CardioEmbolicStroke	GCST90003447	MR Egger	10	0.984015	0.843227	1.14831	0.843027	-0.00010425	0.0109193	0.992616	0.944898	0.998573	388.165
CardioEmbolicStroke	GCST90003447	Simple mode	10	0.970595	0.870584	1.0821	0.603673	-0.00010425	0.0109193	0.992616	0.944898	0.998573	388.165
CardioEmbolicStroke	GCST90003447	Weighted median	10	0.976517	0.91256	1.04496	0.49171	-0.00010425	0.0109193	0.992616	0.944898	0.998573	388.165
CardioEmbolicStroke	GCST90003447	Weighted mode	10	0.971005	0.887253	1.06266	0.538524	-0.00010425	0.0109193	0.992616	0.944898	0.998573	388.165
CardioEmbolicStroke	GCST90003448	Inverse variance weighted	10	0.953673	0.891878	1.01975	0.165202	-0.0109596	0.013332	0.43486	11.9268	0.154501	108.858
CardioEmbolicStroke	GCST90003448	MR Egger	10	1.02662	0.85023	1.23961	0.791644	-0.0109596	0.013332	0.43486	11.9268	0.154501	108.858
CardioEmbolicStroke	GCST90003448	Simple mode	10	0.990208	0.90298	1.08586	0.83899	-0.0109596	0.013332	0.43486	11.9268	0.154501	108.858
CardioEmbolicStroke	GCST90003448	Weighted median	10	0.970553	0.904057	1.04194	0.409128	-0.0109596	0.013332	0.43486	11.9268	0.154501	108.858
CardioEmbolicStroke	GCST90003448	Weighted mode	10	0.984455	0.903642	1.07249	0.728226	-0.0109596	0.013332	0.43486	11.9268	0.154501	108.858
CardioEmbolicStroke	GCST90003449	Inverse variance weighted	10	0.977637	0.919412	1.03955	0.470353	0.00071091	0.0127233	0.956812	10.8622	0.20963	116.049
CardioEmbolicStroke	GCST90003449	MR Egger	10	0.972974	0.812768	1.16476	0.772947	0.00071091	0.0127233	0.956812	10.8622	0.20963	116.049
CardioEmbolicStroke	GCST90003449	Simple mode	10	0.986662	0.865428	1.12488	0.845356	0.00071091	0.0127233	0.956812	10.8622	0.20963	116.049
CardioEmbolicStroke	GCST90003449	Weighted median	10	0.992828	0.919013	1.07257	0.855104	0.00071091	0.0127233	0.956812	10.8622	0.20963	116.049
CardioEmbolicStroke	GCST90003449	Weighted mode	10	0.992458	0.885672	1.11212	0.899155	0.00071091	0.0127233	0.956812	10.8622	0.20963	116.049
CardioEmbolicStroke	GCST90003450	Inverse variance weighted	10	0.957509	0.905467	1.01254	0.127799	-0.000487874	0.0109194	0.965458	7.84124	0.44913	123.232
CardioEmbolicStroke	GCST90003450	MR Egger	10	0.960656	0.82321	1.12105	0.624143	-0.000487874	0.0109194	0.965458	7.84124	0.44913	123.232
CardioEmbolicStroke	GCST90003450	Simple mode	10	0.970214	0.874935	1.07587	0.58044	-0.000487874	0.0109194	0.965458	7.84124	0.44913	123.232
CardioEmbolicStroke	GCST90003450	Weighted median	10	0.96186	0.892377	1.03675	0.30939	-0.000487874	0.0109194	0.965458	7.84124	0.44913	123.232
CardioEmbolicStroke	GCST90003450	Weighted mode	10	0.962624	0.877495	1.05601	0.440833	-0.000487874	0.0109194	0.965458	7.84124	0.44913	123.232
CardioEmbolicStroke	GCST90003451	Inverse variance weighted	10	0.982451	0.929054	1.03892	0.534628	0.00395674	0.0110414	0.72935	8.18018	0.416071	157.345
CardioEmbolicStroke	GCST90003451	MR Egger	10	0.956652	0.818364	1.11831	0.59321	0.00395674	0.0110414	0.72935	8.18018	0.416071	157.345
CardioEmbolicStroke	GCST90003451	Simple mode	10	1.00277	0.901753	1.11511	0.960364	0.00395674	0.0110414	0.72935	8.18018	0.416071	157.345
CardioEmbolicStroke	GCST90003451	Weighted median	10	0.990519	0.917754	1.06905	0.806688	0.00395674	0.0110414	0.72935	8.18018	0.416071	157.345
CardioEmbolicStroke	GCST90003451	Weighted mode	10	0.98845	0.911584	1.0718	0.784873	0.00395674	0.0110414	0.72935	8.18018	0.416071	157.345
CardioEmbolicStroke	GCST90003452	Inverse variance weighted	10	0.961961	0.901899	1.02602	0.238405	-0.00880665	0.0129934	0.517032	11.3282	0.183787	110.008
CardioEmbolicStroke	GCST90003452	MR Egger	10	1.02066	0.849347	1.22652	0.832789	-0.00880665	0.0129934	0.517032	11.3282	0.183787	110.008
CardioEmbolicStroke	GCST90003452	Simple mode	10	0.982698	0.886764	1.08901	0.746744	-0.00880665	0.0129934	0.517032	11.3282	0.183787	110.008
CardioEmbolicStroke	GCST90003452	Weighted median	10	0.972303	0.903659	1.04616	0.4521	-0.00880665	0.0129934	0.517032	11.3282	0.183787	110.008
CardioEmbolicStroke	GCST90003452	Weighted mode	10	0.979485	0.90366	1.06167	0.626209	-0.00880665	0.0129934	0.517032	11.3282	0.183787	110.008
CardioEmbolicStroke	GCST90003453	Inverse variance weighted	10	0.98397	0.93049	1.04052	0.570865	0.00891833	0.0109192	0.437712	3.97056	0.859769	208.648
CardioEmbolicStroke	GCST90003453	MR Egger	10	0.926687	0.794102	1.08141	0.362091	0.00891833	0.0109192	0.437712	3.97056	0.859769	208.648
CardioEmbolicStroke	GCST90003453	Simple mode	10	1.01903	0.910915	1.13998	0.749343	0.00891833	0.0109192	0.437712	3.97056	0.859769	208.648
CardioEmbolicStroke	GCST90003453	Weighted median	10	0.988972	0.919766	1.06338	0.76448	0.00891833	0.0109192	0.437712	3.97056	0.859769	208.648
CardioEmbolicStroke	GCST90003453	Weighted mode	10	0.984274	0.894055	1.0836	0.753951	0.00891833	0.0109192	0.437712	3.97056	0.859769	208.648
CardioEmbolicStroke	GCST90003454	Inverse variance weighted	10	1.00819	0.953397	1.06614	0.774711	-0.00983143	0.0109193	0.39422	5.49349	0.703761	153.04
CardioEmbolicStroke	GCST90003454	MR Egger	10	1.07711	0.923002	1.25695	0.373322	-0.00983143	0.0109193	0.39422	5.49349	0.703761	153.04
CardioEmbolicStroke	GCST90003454	Simple mode	10	0.992696	0.889207	1.10823	0.899027	-0.00983143	0.0109193	0.39422	5.49349	0.703761	153.04
CardioEmbolicStroke	GCST90003454	Weighted median	10	1.00022	0.929558	1.07625	0.995298	-0.00983143	0.0109193	0.39422	5.49349	0.703761	153.04
CardioEmbolicStroke	GCST90003454	Weighted mode	10	1.00113	0.919366	1.09016	0.979886	-0.00983143	0.0109193	0.39422	5.49349	0.703761	153.04
CardioEmbolicStroke	GCST90003455	Inverse variance weighted	10	0.94828	0.881366	1.02027	0.154906	-0.00349813	0.0151148	0.822785	15.3299	0.0530401	95.0208
CardioEmbolicStroke	GCST90003455	MR Egger	10	0.970854	0.784027	1.2022	0.793065	-0.00349813	0.0151148	0.822785	15.3299	0.0530401	95.0208
CardioEmbolicStroke	GCST90003455	Simple mode	10	1.00222	0.907536	1.10679	0.965955	-0.00349813	0.0151148	0.822785	15.3299	0.0530401	95.0208
CardioEmbolicStroke	GCST90003455	Weighted median	10	0.958991	0.887708	1.036	0.287972	-0.00349813	0.0151148	0.822785	15.3299	0.0530401	95.0208
CardioEmbolicStroke	GCST90003455	Weighted mode	10	0.954179	0.876046	1.03928	0.309901	-0.00349813	0.0151148	0.822785	15.3299	0.0530401	95.0208
CardioEmbolicStroke	GCST90003456	Inverse variance weighted	10	0.999094	0.930973	1.0722	0.979933	-0.013247	0.0138655	0.367354	14.3719	0.109697	115.473
CardioEmbolicStroke	GCST90003456	MR Egger	10	1.09219	0.897734	1.32877	0.403721	-0.013247	0.0138655	0.367354	14.3719	0.109697	115.473
CardioEmbolicStroke	GCST90003456	Simple mode	10	1.04672	0.933956	1.17309	0.452552	-0.013247	0.0138655	0.367354	14.3719	0.109697	115.473
CardioEmbolicStroke	GCST90003456	Weighted median	10	1.02097	0.946536	1.10125	0.591055	-0.013247	0.0138655	0.367354	14.3719	0.109697	115.473
CardioEmbolicStroke	GCST90003456	Weighted mode	10	1.03814	0.945727	1.13958	0.45158	-0.013247	0.0138655	0.367354	14.3719	0.109697	115.473
CardioEmbolicStroke	GCST90003457	Inverse variance weighted	10	0.981873	0.927012	1.03998	0.532894	0.0152401	0.010919	0.200312	9.52702	0.390113	138.752
CardioEmbolicStroke	GCST90003457	MR Egger	10	0.886221	0.759429	1.03418	0.163737	0.0152401	0.010919	0.200312	9.52702	0.390113	138.752
CardioEmbolicStroke	GCST90003457	Simple mode	10	1.04934	0.91939	1.19765	0.493329	0.0152401	0.010919	0.200312	9.52702	0.390113	138.752
CardioEmbolicStroke	GCST90003457	Weighted median	10	0.980833	0.908613	1.05879	0.619933	0.0152401	0.010919	0.200312	9.52702	0.390113	138.752
CardioEmbolicStroke	GCST90003457	Weighted mode	10	0.943833	0.858786	1.0373	0.260832	0.0152401	0.010919	0.200312	9.52702	0.390113	138.752
CardioEmbolicStroke	GCST90003458	Inverse variance weighted	10	1.00902	0.940225	1.08285	0.80313	0.0171999	0.0133116	0.232396	14.3717	0.109703	120.736
CardioEmbolicStroke	GCST90003458	MR Egger	10	0.898798	0.744581	1.08496	0.298851	0.0171999	0.0133116	0.232396	14.3717	0.109703	120.736
CardioEmbolicStroke	GCST90003458	Simple mode	10	0.996488	0.867236	1.145	0.961492	0.0171999	0.0133116	0.232396	14.3717	0.109703	120.736
CardioEmbolicStroke	GCST90003458	Weighted median	10	0.997867	0.923083	1.07871	0.957159	0.0171999	0.0133116	0.232396	14.3717	0.109703	120.736
CardioEmbolicStroke	GCST90003458	Weighted mode	10	0.985902	0.893208	1.08822	0.784433	0.0171999	0.0133116	0.232396	14.3717	0.109703	120.736
CardioEmbolicStroke	GCST90003459	Inverse variance weighted	10	0.989532	0.923158	1.06068	0.766417	-0.00396963	0.0143207	0.788658	13.761	0.0882104	107.429
CardioEmbolicStroke	GCST90003459	MR Egger	10	1.01631	0.830002	1.24443	0.879479	-0.00396963	0.0143207	0.788658	13.761	0.0882104	107.429
CardioEmbolicStroke	GCST90003459	Simple mode	10	1.01742	0.905786	1.14281	0.777475	-0.00396963	0.0143207	0.788658	13.761	0.0882104	107.429
CardioEmbolicStroke	GCST90003459	Weighted median	10	1.01037	0.933381	1.09372	0.798565	-0.00396963	0.0143207	0.788658	13.761	0.0882104	107.429
CardioEmbolicStroke	GCST90003459	Weighted mode	10	1.05183	0.929101	1.19078	0.445243	-0.00396963	0.0143207	0.788658	13.761	0.0882104	107.429
CardioEmbolicStroke	GCST90003460	Inverse variance weighted	10	0.997488	0.943275	1.05482	0.929712	0.0243331	0.0109189	0.0564252	8.35343	0.498959	162.765
CardioEmbolicStroke	GCST90003460	MR Egger	10	0.846908	0.725742	0.988302	0.0679393	0.0243331	0.0109189	0.0564252	8.35343	0.498959	162.765
CardioEmbolicStroke	GCST90003460	Simple mode	10	1.02163	0.894829	1.16639	0.75886	0.0243331	0.0109189	0.0564252	8.35343	0.498959	162.765
CardioEmbolicStroke	GCST90003460	Weighted median	10	0.995113	0.921634	1.07445	0.900391	0.0243331	0.0109189	0.0564252	8.35343	0.498959	162.765
CardioEmbolicStroke	GCST90003460	Weighted mode	10	0.999361	0.899231	1.11064	0.990798	0.0243331	0.0109189	0.0564252	8.35343	0.498959	162.765
CardioEmbolicStroke	GCST90003461	Inverse variance weighted	10	0.935984	0.850663	1.02986	0.174901	-0.0247789	0.0177658	0.200597	26.3304	0.00180345	65.2428
CardioEmbolicStroke	GCST90003461	MR Egger	10	1.10572	0.860082	1.42151	0.455598	-0.0247789	0.0177658	0.200597	26.3304	0.00180345	65.2428
CardioEmbolicStroke	GCST90003461	Simple mode	10	0.981188	0.871404	1.1048	0.760903	-0.0247789	0.0177658	0.200597	26.3304	0.00180345	65.2428
CardioEmbolicStroke	GCST90003461	Weighted median	10	0.986891	0.912579	1.06725	0.741116	-0.0247789	0.0177658	0.200597	26.3304	0.00180345	65.2428
CardioEmbolicStroke	GCST90003461	Weighted mode	10	0.979227	0.899105	1.06649	0.641329	-0.0247789	0.0177658	0.200597	26.3304	0.00180345	65.2428
CardioEmbolicStroke	GCST90003462	Inverse variance weighted	10	1.00982	0.954933	1.06786	0.731869	0.00249814	0.0110899	0.827423	8.2522	0.40923	127.555
CardioEmbolicStroke	GCST90003462	MR Egger	10	0.992993	0.84887	1.16159	0.932127	0.00249814	0.0110899	0.827423	8.2522	0.40923	127.555
CardioEmbolicStroke	GCST90003462	Simple mode	10	1.01746	0.907134	1.14119	0.774298	0.00249814	0.0110899	0.827423	8.2522	0.40923	127.555
CardioEmbolicStroke	GCST90003462	Weighted median	10	1.00292	0.933746	1.07722	0.93625	0.00249814	0.0110899	0.827423	8.2522	0.40923	127.555
CardioEmbolicStroke	GCST90003462	Weighted mode	10	0.993794	0.908932	1.08658	0.894281	0.00249814	0.0110899	0.827423	8.2522	0.40923	127.555
CardioEmbolicStroke	GCST90003463	Inverse variance weighted	10	1.00823	0.952045	1.06774	0.779253	-0.00504834	0.0117493	0.678772	9.26265	0.320626	119.228
CardioEmbolicStroke	GCST90003463	MR Egger	10	1.04305	0.88339	1.23158	0.632365	-0.00504834	0.0117493	0.678772	9.26265	0.320626	119.228
CardioEmbolicStroke	GCST90003463	Simple mode	10	0.989611	0.891829	1.09811	0.848394	-0.00504834	0.0117493	0.678772	9.26265	0.320626	119.228
CardioEmbolicStroke	GCST90003463	Weighted median	10	1.00275	0.931484	1.07947	0.941751	-0.00504834	0.0117493	0.678772	9.26265	0.320626	119.228
CardioEmbolicStroke	GCST90003463	Weighted mode	10	0.996884	0.915166	1.0859	0.944549	-0.00504834	0.0117493	0.678772	9.26265	0.320626	119.228
CardioEmbolicStroke	GCST90003464	Inverse variance weighted	10	0.951434	0.898422	1.00757	0.0887481	-0.0198538	0.0109191	0.106535	9.47231	0.394866	115.597
CardioEmbolicStroke	GCST90003464	MR Egger	10	1.08735	0.931777	1.26889	0.318805	-0.0198538	0.0109191	0.106535	9.47231	0.394866	115.597
CardioEmbolicStroke	GCST90003464	Simple mode	10	0.93252	0.829631	1.04817	0.27156	-0.0198538	0.0109191	0.106535	9.47231	0.394866	115.597
CardioEmbolicStroke	GCST90003464	Weighted median	10	0.959411	0.890117	1.0341	0.278657	-0.0198538	0.0109191	0.106535	9.47231	0.394866	115.597
CardioEmbolicStroke	GCST90003464	Weighted mode	10	0.963996	0.884835	1.05024	0.423315	-0.0198538	0.0109191	0.106535	9.47231	0.394866	115.597
CardioEmbolicStroke	GCST90003465	Inverse variance weighted	10	0.99202	0.924013	1.06503	0.824994	0.0055929	0.0145845	0.711352	14.2727	0.0749281	96.843
CardioEmbolicStroke	GCST90003465	MR Egger	10	0.955399	0.777355	1.17422	0.676013	0.0055929	0.0145845	0.711352	14.2727	0.0749281	96.843
CardioEmbolicStroke	GCST90003465	Simple mode	10	0.963559	0.822219	1.1292	0.657345	0.0055929	0.0145845	0.711352	14.2727	0.0749281	96.843
CardioEmbolicStroke	GCST90003465	Weighted median	10	0.994632	0.915449	1.08066	0.898809	0.0055929	0.0145845	0.711352	14.2727	0.0749281	96.843
CardioEmbolicStroke	GCST90003465	Weighted mode	10	0.987967	0.873548	1.11737	0.851423	0.0055929	0.0145845	0.711352	14.2727	0.0749281	96.843
CardioEmbolicStroke	GCST90003466	Inverse variance weighted	10	0.980572	0.911613	1.05475	0.597965	-0.00536656	0.0149928	0.729646	15.0827	0.0575564	90.6973
CardioEmbolicStroke	GCST90003466	MR Egger	10	1.01661	0.822396	1.25669	0.882723	-0.00536656	0.0149928	0.729646	15.0827	0.0575564	90.6973
CardioEmbolicStroke	GCST90003466	Simple mode	10	0.939184	0.818701	1.0774	0.393715	-0.00536656	0.0149928	0.729646	15.0827	0.0575564	90.6973
CardioEmbolicStroke	GCST90003466	Weighted median	10	0.970826	0.894157	1.05407	0.480552	-0.00536656	0.0149928	0.729646	15.0827	0.0575564	90.6973
CardioEmbolicStroke	GCST90003466	Weighted mode	10	0.955802	0.868667	1.05168	0.37817	-0.00536656	0.0149928	0.729646	15.0827	0.0575564	90.6973
CardioEmbolicStroke	GCST90003467	Inverse variance weighted	10	0.993465	0.939467	1.05057	0.818143	-0.00490648	0.0109194	0.665114	3.6581	0.886579	207.484
CardioEmbolicStroke	GCST90003467	MR Egger	10	1.02679	0.879885	1.19823	0.745771	-0.00490648	0.0109194	0.665114	3.6581	0.886579	207.484
CardioEmbolicStroke	GCST90003467	Simple mode	10	0.990812	0.897297	1.09407	0.859237	-0.00490648	0.0109194	0.665114	3.6581	0.886579	207.484
CardioEmbolicStroke	GCST90003467	Weighted median	10	0.998819	0.932083	1.07033	0.97329	-0.00490648	0.0109194	0.665114	3.6581	0.886579	207.484
CardioEmbolicStroke	GCST90003467	Weighted mode	10	0.996156	0.913705	1.08605	0.932282	-0.00490648	0.0109194	0.665114	3.6581	0.886579	207.484
CardioEmbolicStroke	GCST90003468	Inverse variance weighted	10	0.970909	0.907143	1.03916	0.394332	-0.00833806	0.0137664	0.561511	12.7162	0.121993	111.419
CardioEmbolicStroke	GCST90003468	MR Egger	10	1.02691	0.84526	1.2476	0.795945	-0.00833806	0.0137664	0.561511	12.7162	0.121993	111.419
CardioEmbolicStroke	GCST90003468	Simple mode	10	1.01767	0.91756	1.12871	0.747796	-0.00833806	0.0137664	0.561511	12.7162	0.121993	111.419
CardioEmbolicStroke	GCST90003468	Weighted median	10	0.984002	0.916306	1.0567	0.657433	-0.00833806	0.0137664	0.561511	12.7162	0.121993	111.419
CardioEmbolicStroke	GCST90003468	Weighted mode	10	0.98233	0.903852	1.06762	0.684559	-0.00833806	0.0137664	0.561511	12.7162	0.121993	111.419
CardioEmbolicStroke	GCST90003469	Inverse variance weighted	10	0.95821	0.896282	1.02442	0.210459	-0.00950706	0.013432	0.499174	12.1066	0.146512	109.621
CardioEmbolicStroke	GCST90003469	MR Egger	10	1.02148	0.844774	1.23514	0.831912	-0.00950706	0.013432	0.499174	12.1066	0.146512	109.621
CardioEmbolicStroke	GCST90003469	Simple mode	10	0.933244	0.828822	1.05082	0.283245	-0.00950706	0.013432	0.499174	12.1066	0.146512	109.621
CardioEmbolicStroke	GCST90003469	Weighted median	10	0.955477	0.887194	1.02901	0.228612	-0.00950706	0.013432	0.499174	12.1066	0.146512	109.621
CardioEmbolicStroke	GCST90003469	Weighted mode	10	0.952868	0.870081	1.04353	0.324978	-0.00950706	0.013432	0.499174	12.1066	0.146512	109.621
CardioEmbolicStroke	GCST90003470	Inverse variance weighted	10	1.02819	0.972309	1.08729	0.329523	-0.00617838	0.010919	0.587022	3.30836	0.913544	245.975
CardioEmbolicStroke	GCST90003470	MR Egger	10	1.07181	0.918469	1.25076	0.404319	-0.00617838	0.010919	0.587022	3.30836	0.913544	245.975
CardioEmbolicStroke	GCST90003470	Simple mode	10	1.0362	0.934659	1.14877	0.516144	-0.00617838	0.010919	0.587022	3.30836	0.913544	245.975
CardioEmbolicStroke	GCST90003470	Weighted median	10	1.03025	0.959067	1.10671	0.414618	-0.00617838	0.010919	0.587022	3.30836	0.913544	245.975
CardioEmbolicStroke	GCST90003470	Weighted mode	10	1.03969	0.946544	1.14201	0.437281	-0.00617838	0.010919	0.587022	3.30836	0.913544	245.975
CardioEmbolicStroke	GCST90003471	Inverse variance weighted	10	0.955756	0.880796	1.03709	0.2775	-0.00426822	0.0168593	0.806523	19.0725	0.0144767	82.0721
CardioEmbolicStroke	GCST90003471	MR Egger	10	0.983589	0.774955	1.24839	0.895152	-0.00426822	0.0168593	0.806523	19.0725	0.0144767	82.0721
CardioEmbolicStroke	GCST90003471	Simple mode	10	0.95674	0.861855	1.06207	0.428065	-0.00426822	0.0168593	0.806523	19.0725	0.0144767	82.0721
CardioEmbolicStroke	GCST90003471	Weighted median	10	0.958986	0.890143	1.03315	0.270511	-0.00426822	0.0168593	0.806523	19.0725	0.0144767	82.0721
CardioEmbolicStroke	GCST90003471	Weighted mode	10	0.953067	0.872864	1.04064	0.311704	-0.00426822	0.0168593	0.806523	19.0725	0.0144767	82.0721
CardioEmbolicStroke	GCST90003472	Inverse variance weighted	10	0.928914	0.83524	1.03309	0.173933	-0.0201039	0.0208509	0.363195	32.5657	0.000158907	56.5602
CardioEmbolicStroke	GCST90003472	MR Egger	10	1.0634	0.791854	1.42807	0.693528	-0.0201039	0.0208509	0.363195	32.5657	0.000158907	56.5602
CardioEmbolicStroke	GCST90003472	Simple mode	10	0.96996	0.870514	1.08077	0.593965	-0.0201039	0.0208509	0.363195	32.5657	0.000158907	56.5602
CardioEmbolicStroke	GCST90003472	Weighted median	10	0.940964	0.868108	1.01993	0.138888	-0.0201039	0.0208509	0.363195	32.5657	0.000158907	56.5602
CardioEmbolicStroke	GCST90003472	Weighted mode	10	0.956254	0.880418	1.03862	0.3163	-0.0201039	0.0208509	0.363195	32.5657	0.000158907	56.5602
CardioEmbolicStroke	GCST90003473	Inverse variance weighted	10	0.967173	0.90965	1.02833	0.286002	-0.00266976	0.0126725	0.838409	10.7757	0.214733	110.762
CardioEmbolicStroke	GCST90003473	MR Egger	10	0.984695	0.823149	1.17795	0.870225	-0.00266976	0.0126725	0.838409	10.7757	0.214733	110.762
CardioEmbolicStroke	GCST90003473	Simple mode	10	1.00595	0.90075	1.12344	0.918451	-0.00266976	0.0126725	0.838409	10.7757	0.214733	110.762
CardioEmbolicStroke	GCST90003473	Weighted median	10	0.979288	0.907219	1.05708	0.591524	-0.00266976	0.0126725	0.838409	10.7757	0.214733	110.762
CardioEmbolicStroke	GCST90003473	Weighted mode	10	0.975266	0.886535	1.07288	0.619228	-0.00266976	0.0126725	0.838409	10.7757	0.214733	110.762
CardioEmbolicStroke	GCST90003474	Inverse variance weighted	10	0.992847	0.938156	1.05073	0.803879	0.000795421	0.0117391	0.947641	9.24664	0.321919	129.578
CardioEmbolicStroke	GCST90003474	MR Egger	10	0.98755	0.836502	1.16587	0.88606	0.000795421	0.0117391	0.947641	9.24664	0.321919	129.578
CardioEmbolicStroke	GCST90003474	Simple mode	10	0.972556	0.861232	1.09827	0.66427	0.000795421	0.0117391	0.947641	9.24664	0.321919	129.578
CardioEmbolicStroke	GCST90003474	Weighted median	10	0.999536	0.924774	1.08034	0.990663	0.000795421	0.0117391	0.947641	9.24664	0.321919	129.578
CardioEmbolicStroke	GCST90003474	Weighted mode	10	0.977824	0.885307	1.08001	0.668767	0.000795421	0.0117391	0.947641	9.24664	0.321919	129.578
CardioEmbolicStroke	GCST90003475	Inverse variance weighted	10	0.973532	0.902501	1.05015	0.487705	-0.00892073	0.015381	0.577892	15.8741	0.0442175	89.7004
CardioEmbolicStroke	GCST90003475	MR Egger	10	1.03373	0.831665	1.28489	0.772609	-0.00892073	0.015381	0.577892	15.8741	0.0442175	89.7004
CardioEmbolicStroke	GCST90003475	Simple mode	10	1.01656	0.906375	1.14014	0.785355	-0.00892073	0.015381	0.577892	15.8741	0.0442175	89.7004
CardioEmbolicStroke	GCST90003475	Weighted median	10	1.00938	0.936256	1.08822	0.807707	-0.00892073	0.015381	0.577892	15.8741	0.0442175	89.7004
CardioEmbolicStroke	GCST90003475	Weighted mode	10	0.98705	0.895579	1.08786	0.798701	-0.00892073	0.015381	0.577892	15.8741	0.0442175	89.7004
CardioEmbolicStroke	GCST90003476	Inverse variance weighted	10	0.990966	0.937106	1.04792	0.750279	-0.0145236	0.0109192	0.220152	3.92469	0.916299	265.819
CardioEmbolicStroke	GCST90003476	MR Egger	10	1.09265	0.936318	1.27508	0.293313	-0.0145236	0.0109192	0.220152	3.92469	0.916299	265.819
CardioEmbolicStroke	GCST90003476	Simple mode	10	1.00962	0.916454	1.11226	0.850601	-0.0145236	0.0109192	0.220152	3.92469	0.916299	265.819
CardioEmbolicStroke	GCST90003476	Weighted median	10	1.0121	0.943043	1.08622	0.738687	-0.0145236	0.0109192	0.220152	3.92469	0.916299	265.819
CardioEmbolicStroke	GCST90003476	Weighted mode	10	1.01389	0.928898	1.10667	0.764453	-0.0145236	0.0109192	0.220152	3.92469	0.916299	265.819
CardioEmbolicStroke	GCST90003477	Inverse variance weighted	10	0.956931	0.89105	1.02768	0.226398	0.00638088	0.0146094	0.673831	14.3222	0.0737453	105.558
CardioEmbolicStroke	GCST90003477	MR Egger	10	0.916733	0.74563	1.1271	0.433369	0.00638088	0.0146094	0.673831	14.3222	0.0737453	105.558
CardioEmbolicStroke	GCST90003477	Simple mode	10	0.989888	0.864536	1.13342	0.88628	0.00638088	0.0146094	0.673831	14.3222	0.0737453	105.558
CardioEmbolicStroke	GCST90003477	Weighted median	10	0.927242	0.855158	1.0054	0.067323	0.00638088	0.0146094	0.673831	14.3222	0.0737453	105.558
CardioEmbolicStroke	GCST90003477	Weighted mode	10	0.934783	0.853192	1.02418	0.181718	0.00638088	0.0146094	0.673831	14.3222	0.0737453	105.558
CardioEmbolicStroke	GCST90003478	Inverse variance weighted	10	1.02182	0.948086	1.10128	0.572178	-0.00216596	0.0155025	0.892337	16.1256	0.0406173	100.137
CardioEmbolicStroke	GCST90003478	MR Egger	10	1.03681	0.832715	1.29093	0.754814	-0.00216596	0.0155025	0.892337	16.1256	0.0406173	100.137
CardioEmbolicStroke	GCST90003478	Simple mode	10	1.04809	0.928038	1.18368	0.468535	-0.00216596	0.0155025	0.892337	16.1256	0.0406173	100.137
CardioEmbolicStroke	GCST90003478	Weighted median	10	1.02832	0.954212	1.10819	0.464261	-0.00216596	0.0155025	0.892337	16.1256	0.0406173	100.137
CardioEmbolicStroke	GCST90003478	Weighted mode	10	1.03049	0.937742	1.13242	0.547991	-0.00216596	0.0155025	0.892337	16.1256	0.0406173	100.137
CardioEmbolicStroke	GCST90003479	Inverse variance weighted	10	0.95282	0.861941	1.05328	0.344668	-0.0144579	0.0201348	0.493157	27.2055	0.000651463	74.2805
CardioEmbolicStroke	GCST90003479	MR Egger	10	1.05013	0.789925	1.39604	0.745013	-0.0144579	0.0201348	0.493157	27.2055	0.000651463	74.2805
CardioEmbolicStroke	GCST90003479	Simple mode	10	1.01485	0.920254	1.11916	0.774518	-0.0144579	0.0201348	0.493157	27.2055	0.000651463	74.2805
CardioEmbolicStroke	GCST90003479	Weighted median	10	0.988941	0.918455	1.06484	0.768156	-0.0144579	0.0201348	0.493157	27.2055	0.000651463	74.2805
CardioEmbolicStroke	GCST90003479	Weighted mode	10	0.991979	0.915436	1.07492	0.848538	-0.0144579	0.0201348	0.493157	27.2055	0.000651463	74.2805
CardioEmbolicStroke	GCST90003480	Inverse variance weighted	10	0.985458	0.931898	1.0421	0.607394	0.00231357	0.0110761	0.839763	8.23185	0.411157	142.636
CardioEmbolicStroke	GCST90003480	MR Egger	10	0.970243	0.829584	1.13475	0.715233	0.00231357	0.0110761	0.839763	8.23185	0.411157	142.636
CardioEmbolicStroke	GCST90003480	Simple mode	10	0.947431	0.852819	1.05254	0.340674	0.00231357	0.0110761	0.839763	8.23185	0.411157	142.636
CardioEmbolicStroke	GCST90003480	Weighted median	10	0.9631	0.896417	1.03474	0.304398	0.00231357	0.0110761	0.839763	8.23185	0.411157	142.636
CardioEmbolicStroke	GCST90003480	Weighted mode	10	0.956825	0.877859	1.04289	0.341468	0.00231357	0.0110761	0.839763	8.23185	0.411157	142.636
CardioEmbolicStroke	GCST90003481	Inverse variance weighted	10	0.974777	0.911693	1.04223	0.454228	0.0126895	0.0131196	0.361762	12.9005	0.16716	128.434
CardioEmbolicStroke	GCST90003481	MR Egger	10	0.895037	0.743482	1.07749	0.27509	0.0126895	0.0131196	0.361762	12.9005	0.16716	128.434
CardioEmbolicStroke	GCST90003481	Simple mode	10	0.972044	0.861838	1.09634	0.655156	0.0126895	0.0131196	0.361762	12.9005	0.16716	128.434
CardioEmbolicStroke	GCST90003481	Weighted median	10	0.965498	0.895492	1.04098	0.360583	0.0126895	0.0131196	0.361762	12.9005	0.16716	128.434
CardioEmbolicStroke	GCST90003481	Weighted mode	10	0.96816	0.889301	1.05401	0.474431	0.0126895	0.0131196	0.361762	12.9005	0.16716	128.434
CardioEmbolicStroke	GCST90003482	Inverse variance weighted	10	0.951775	0.872045	1.03879	0.268149	-0.0176541	0.0170224	0.330014	22.0584	0.00869569	80.4513
CardioEmbolicStroke	GCST90003482	MR Egger	10	1.07177	0.84248	1.36345	0.587993	-0.0176541	0.0170224	0.330014	22.0584	0.00869569	80.4513
CardioEmbolicStroke	GCST90003482	Simple mode	10	1.01277	0.925456	1.10832	0.788916	-0.0176541	0.0170224	0.330014	22.0584	0.00869569	80.4513
CardioEmbolicStroke	GCST90003482	Weighted median	10	0.988677	0.918435	1.06429	0.761997	-0.0176541	0.0170224	0.330014	22.0584	0.00869569	80.4513
CardioEmbolicStroke	GCST90003482	Weighted mode	10	0.993526	0.917237	1.07616	0.876923	-0.0176541	0.0170224	0.330014	22.0584	0.00869569	80.4513
CardioEmbolicStroke	GCST90003483	Inverse variance weighted	10	0.975406	0.91472	1.04012	0.447383	0.000435938	0.0133116	0.974677	11.8899	0.156182	103.971
CardioEmbolicStroke	GCST90003483	MR Egger	10	0.972551	0.805681	1.17398	0.779331	0.000435938	0.0133116	0.974677	11.8899	0.156182	103.971
CardioEmbolicStroke	GCST90003483	Simple mode	10	1.00617	0.900459	1.12428	0.91593	0.000435938	0.0133116	0.974677	11.8899	0.156182	103.971
CardioEmbolicStroke	GCST90003483	Weighted median	10	0.985217	0.914885	1.06095	0.693471	0.000435938	0.0133116	0.974677	11.8899	0.156182	103.971
CardioEmbolicStroke	GCST90003483	Weighted mode	10	0.990611	0.906999	1.08193	0.838593	0.000435938	0.0133116	0.974677	11.8899	0.156182	103.971
CardioEmbolicStroke	GCST90003484	Inverse variance weighted	10	0.924043	0.873821	0.977152	0.00559428	0.00123495	0.0109191	0.912738	3.58947	0.892136	118.342
CardioEmbolicStroke	GCST90003484	MR Egger	10	0.9164	0.785289	1.0694	0.299963	0.00123495	0.0109191	0.912738	3.58947	0.892136	118.342
CardioEmbolicStroke	GCST90003484	Simple mode	10	0.925516	0.836394	1.02413	0.168266	0.00123495	0.0109191	0.912738	3.58947	0.892136	118.342
CardioEmbolicStroke	GCST90003484	Weighted median	10	0.917055	0.852438	0.98657	0.0201947	0.00123495	0.0109191	0.912738	3.58947	0.892136	118.342
CardioEmbolicStroke	GCST90003484	Weighted mode	10	0.919972	0.842086	1.00506	0.0976404	0.00123495	0.0109191	0.912738	3.58947	0.892136	118.342
CardioEmbolicStroke	GCST90003485	Inverse variance weighted	10	0.967768	0.907005	1.0326	0.322015	-0.0113155	0.0128289	0.403482	11.0434	0.199254	119.949
CardioEmbolicStroke	GCST90003485	MR Egger	10	1.04429	0.871037	1.25201	0.652099	-0.0113155	0.0128289	0.403482	11.0434	0.199254	119.949
CardioEmbolicStroke	GCST90003485	Simple mode	10	1.01305	0.906519	1.1321	0.824218	-0.0113155	0.0128289	0.403482	11.0434	0.199254	119.949
CardioEmbolicStroke	GCST90003485	Weighted median	10	0.982433	0.909637	1.06106	0.651839	-0.0113155	0.0128289	0.403482	11.0434	0.199254	119.949
CardioEmbolicStroke	GCST90003485	Weighted mode	10	0.988634	0.910047	1.07401	0.792879	-0.0113155	0.0128289	0.403482	11.0434	0.199254	119.949
CardioEmbolicStroke	GCST90003486	Inverse variance weighted	10	0.966077	0.882099	1.05805	0.456975	-0.0146368	0.0181221	0.442626	23.8346	0.00457068	76.3039
CardioEmbolicStroke	GCST90003486	MR Egger	10	1.06602	0.825034	1.37739	0.637995	-0.0146368	0.0181221	0.442626	23.8346	0.00457068	76.3039
CardioEmbolicStroke	GCST90003486	Simple mode	10	0.967645	0.846425	1.10622	0.641553	-0.0146368	0.0181221	0.442626	23.8346	0.00457068	76.3039
CardioEmbolicStroke	GCST90003486	Weighted median	10	0.974167	0.900018	1.05443	0.517016	-0.0146368	0.0181221	0.442626	23.8346	0.00457068	76.3039
CardioEmbolicStroke	GCST90003486	Weighted mode	10	0.986848	0.898958	1.08333	0.787156	-0.0146368	0.0181221	0.442626	23.8346	0.00457068	76.3039
CardioEmbolicStroke	GCST90003487	Inverse variance weighted	10	0.936868	0.860331	1.02021	0.13367	-0.0101407	0.0172942	0.573798	20.07	0.0100744	82.2467
CardioEmbolicStroke	GCST90003487	MR Egger	10	1.00299	0.785397	1.28088	0.981473	-0.0101407	0.0172942	0.573798	20.07	0.0100744	82.2467
CardioEmbolicStroke	GCST90003487	Simple mode	10	0.964917	0.87352	1.06588	0.499592	-0.0101407	0.0172942	0.573798	20.07	0.0100744	82.2467
CardioEmbolicStroke	GCST90003487	Weighted median	10	0.964834	0.894215	1.04103	0.355935	-0.0101407	0.0172942	0.573798	20.07	0.0100744	82.2467
CardioEmbolicStroke	GCST90003487	Weighted mode	10	0.969812	0.888344	1.05875	0.51077	-0.0101407	0.0172942	0.573798	20.07	0.0100744	82.2467
CardioEmbolicStroke	GCST90003488	Inverse variance weighted	10	1.03	0.963782	1.10076	0.383301	-0.0183274	0.0121506	0.169896	12.7239	0.175505	96.0964
CardioEmbolicStroke	GCST90003488	MR Egger	10	1.16511	0.98118	1.38352	0.119451	-0.0183274	0.0121506	0.169896	12.7239	0.175505	96.0964
CardioEmbolicStroke	GCST90003488	Simple mode	10	1.06731	0.944367	1.20625	0.324048	-0.0183274	0.0121506	0.169896	12.7239	0.175505	96.0964
CardioEmbolicStroke	GCST90003488	Weighted median	10	1.05835	0.977013	1.14647	0.164519	-0.0183274	0.0121506	0.169896	12.7239	0.175505	96.0964
CardioEmbolicStroke	GCST90003488	Weighted mode	10	1.06528	0.964097	1.17708	0.245652	-0.0183274	0.0121506	0.169896	12.7239	0.175505	96.0964
CardioEmbolicStroke	GCST90003489	Inverse variance weighted	10	0.933552	0.860316	1.01302	0.0990226	-0.00770857	0.0167101	0.656858	18.7373	0.0163294	84.7594
CardioEmbolicStroke	GCST90003489	MR Egger	10	0.983228	0.776307	1.2453	0.89189	-0.00770857	0.0167101	0.656858	18.7373	0.0163294	84.7594
CardioEmbolicStroke	GCST90003489	Simple mode	10	1.00896	0.912153	1.11605	0.866203	-0.00770857	0.0167101	0.656858	18.7373	0.0163294	84.7594
CardioEmbolicStroke	GCST90003489	Weighted median	10	0.947277	0.876977	1.02321	0.168593	-0.00770857	0.0167101	0.656858	18.7373	0.0163294	84.7594
CardioEmbolicStroke	GCST90003489	Weighted mode	10	0.953406	0.872442	1.04188	0.319431	-0.00770857	0.0167101	0.656858	18.7373	0.0163294	84.7594
CardioEmbolicStroke	GCST90003490	Inverse variance weighted	10	0.995105	0.917426	1.07936	0.905801	-0.015982	0.0158682	0.343341	19.0378	0.0248732	93.1565
CardioEmbolicStroke	GCST90003490	MR Egger	10	1.10803	0.885319	1.38676	0.396398	-0.015982	0.0158682	0.343341	19.0378	0.0248732	93.1565
CardioEmbolicStroke	GCST90003490	Simple mode	10	0.994194	0.89065	1.10978	0.919624	-0.015982	0.0158682	0.343341	19.0378	0.0248732	93.1565
CardioEmbolicStroke	GCST90003490	Weighted median	10	1.00536	0.931031	1.08562	0.891484	-0.015982	0.0158682	0.343341	19.0378	0.0248732	93.1565
CardioEmbolicStroke	GCST90003490	Weighted mode	10	1.00499	0.915296	1.10347	0.919182	-0.015982	0.0158682	0.343341	19.0378	0.0248732	93.1565
CardioEmbolicStroke	GCST90003491	Inverse variance weighted	10	0.960624	0.908414	1.01584	0.158849	-0.0114142	0.010919	0.326413	7.96747	0.537428	143.1
CardioEmbolicStroke	GCST90003491	MR Egger	10	1.03727	0.888868	1.21045	0.654648	-0.0114142	0.010919	0.326413	7.96747	0.537428	143.1
CardioEmbolicStroke	GCST90003491	Simple mode	10	1.00085	0.890677	1.12465	0.988918	-0.0114142	0.010919	0.326413	7.96747	0.537428	143.1
CardioEmbolicStroke	GCST90003491	Weighted median	10	0.993669	0.921979	1.07093	0.867975	-0.0114142	0.010919	0.326413	7.96747	0.537428	143.1
CardioEmbolicStroke	GCST90003491	Weighted mode	10	0.993474	0.905418	1.09009	0.893076	-0.0114142	0.010919	0.326413	7.96747	0.537428	143.1
CardioEmbolicStroke	GCST90003492	Inverse variance weighted	10	0.999686	0.938272	1.06512	0.992257	-0.00406672	0.0130604	0.763473	11.4456	0.177708	124.233
CardioEmbolicStroke	GCST90003492	MR Egger	10	1.02741	0.854151	1.2358	0.781453	-0.00406672	0.0130604	0.763473	11.4456	0.177708	124.233
CardioEmbolicStroke	GCST90003492	Simple mode	10	0.987436	0.892028	1.09305	0.812798	-0.00406672	0.0130604	0.763473	11.4456	0.177708	124.233
CardioEmbolicStroke	GCST90003492	Weighted median	10	1.03184	0.959268	1.10991	0.399566	-0.00406672	0.0130604	0.763473	11.4456	0.177708	124.233
CardioEmbolicStroke	GCST90003492	Weighted mode	10	1.02249	0.944286	1.10718	0.597083	-0.00406672	0.0130604	0.763473	11.4456	0.177708	124.233
CardioEmbolicStroke	GCST90003493	Inverse variance weighted	10	0.938455	0.875905	1.00547	0.0710836	0.00335162	0.0142456	0.819906	13.6179	0.092284	104.466
CardioEmbolicStroke	GCST90003493	MR Egger	10	0.917538	0.750133	1.1223	0.426693	0.00335162	0.0142456	0.819906	13.6179	0.092284	104.466
CardioEmbolicStroke	GCST90003493	Simple mode	10	0.937962	0.838558	1.04915	0.291495	0.00335162	0.0142456	0.819906	13.6179	0.092284	104.466
CardioEmbolicStroke	GCST90003493	Weighted median	10	0.935427	0.868701	1.00728	0.0770703	0.00335162	0.0142456	0.819906	13.6179	0.092284	104.466
CardioEmbolicStroke	GCST90003493	Weighted mode	10	0.942266	0.855941	1.0373	0.255993	0.00335162	0.0142456	0.819906	13.6179	0.092284	104.466
CardioEmbolicStroke	GCST90003494	Inverse variance weighted	10	0.984435	0.93093	1.04102	0.582183	-0.0063933	0.0109192	0.574345	6.82395	0.555741	156.618
CardioEmbolicStroke	GCST90003494	MR Egger	10	1.02769	0.880652	1.19927	0.737774	-0.0063933	0.0109192	0.574345	6.82395	0.555741	156.618
CardioEmbolicStroke	GCST90003494	Simple mode	10	0.939611	0.830978	1.06245	0.346336	-0.0063933	0.0109192	0.574345	6.82395	0.555741	156.618
CardioEmbolicStroke	GCST90003494	Weighted median	10	0.976392	0.902456	1.05639	0.552068	-0.0063933	0.0109192	0.574345	6.82395	0.555741	156.618
CardioEmbolicStroke	GCST90003494	Weighted mode	10	0.959854	0.852507	1.08072	0.515337	-0.0063933	0.0109192	0.574345	6.82395	0.555741	156.618
CardioEmbolicStroke	GCST90003495	Inverse variance weighted	10	0.963943	0.864695	1.07458	0.507683	-0.0204234	0.0213283	0.366318	34.026	8.83887e-05	58.0537
CardioEmbolicStroke	GCST90003495	MR Egger	10	1.10588	0.817941	1.49517	0.531457	-0.0204234	0.0213283	0.366318	34.026	8.83887e-05	58.0537
CardioEmbolicStroke	GCST90003495	Simple mode	10	1.01813	0.914866	1.13305	0.749447	-0.0204234	0.0213283	0.366318	34.026	8.83887e-05	58.0537
CardioEmbolicStroke	GCST90003495	Weighted median	10	0.988848	0.910896	1.07347	0.788926	-0.0204234	0.0213283	0.366318	34.026	8.83887e-05	58.0537
CardioEmbolicStroke	GCST90003495	Weighted mode	10	1.01538	0.930263	1.10828	0.740451	-0.0204234	0.0213283	0.366318	34.026	8.83887e-05	58.0537
CardioEmbolicStroke	GCST90003496	Inverse variance weighted	10	0.955426	0.881624	1.03541	0.266262	-0.0227205	0.0145961	0.158176	18.6264	0.0285641	89.9218
CardioEmbolicStroke	GCST90003496	MR Egger	10	1.11317	0.90557	1.36835	0.338442	-0.0227205	0.0145961	0.158176	18.6264	0.0285641	89.9218
CardioEmbolicStroke	GCST90003496	Simple mode	10	0.99907	0.893856	1.11667	0.987281	-0.0227205	0.0145961	0.158176	18.6264	0.0285641	89.9218
CardioEmbolicStroke	GCST90003496	Weighted median	10	0.979197	0.907517	1.05654	0.587814	-0.0227205	0.0145961	0.158176	18.6264	0.0285641	89.9218
CardioEmbolicStroke	GCST90003496	Weighted mode	10	0.995354	0.911065	1.08744	0.920095	-0.0227205	0.0145961	0.158176	18.6264	0.0285641	89.9218
CardioEmbolicStroke	GCST90003497	Inverse variance weighted	10	0.990168	0.91524	1.07123	0.805603	-0.018071	0.015004	0.26285	17.8444	0.0370224	101.032
CardioEmbolicStroke	GCST90003497	MR Egger	10	1.11813	0.904376	1.3824	0.332485	-0.018071	0.015004	0.26285	17.8444	0.0370224	101.032
CardioEmbolicStroke	GCST90003497	Simple mode	10	1.0226	0.924756	1.13079	0.673449	-0.018071	0.015004	0.26285	17.8444	0.0370224	101.032
CardioEmbolicStroke	GCST90003497	Weighted median	10	1.0329	0.958578	1.11299	0.395497	-0.018071	0.015004	0.26285	17.8444	0.0370224	101.032
CardioEmbolicStroke	GCST90003497	Weighted mode	10	1.0335	0.950438	1.12382	0.46057	-0.018071	0.015004	0.26285	17.8444	0.0370224	101.032
CardioEmbolicStroke	GCST90003498	Inverse variance weighted	10	0.961117	0.868876	1.06315	0.441051	-0.0289768	0.0182282	0.150574	29.3386	0.00056807	54.1921
CardioEmbolicStroke	GCST90003498	MR Egger	10	1.16792	0.902546	1.51132	0.271773	-0.0289768	0.0182282	0.150574	29.3386	0.00056807	54.1921
CardioEmbolicStroke	GCST90003498	Simple mode	10	0.979115	0.882638	1.08614	0.699338	-0.0289768	0.0182282	0.150574	29.3386	0.00056807	54.1921
CardioEmbolicStroke	GCST90003498	Weighted median	10	0.975273	0.902054	1.05443	0.529464	-0.0289768	0.0182282	0.150574	29.3386	0.00056807	54.1921
CardioEmbolicStroke	GCST90003498	Weighted mode	10	0.992012	0.915753	1.07462	0.848576	-0.0289768	0.0182282	0.150574	29.3386	0.00056807	54.1921
CardioEmbolicStroke	GCST90003499	Inverse variance weighted	10	0.966262	0.90327	1.03365	0.318359	0.0035669	0.013914	0.804147	12.9908	0.112167	117.078
CardioEmbolicStroke	GCST90003499	MR Egger	10	0.943358	0.774869	1.14848	0.577325	0.0035669	0.013914	0.804147	12.9908	0.112167	117.078
CardioEmbolicStroke	GCST90003499	Simple mode	10	1.04213	0.923225	1.17634	0.521134	0.0035669	0.013914	0.804147	12.9908	0.112167	117.078
CardioEmbolicStroke	GCST90003499	Weighted median	10	0.961702	0.890089	1.03908	0.322624	0.0035669	0.013914	0.804147	12.9908	0.112167	117.078
CardioEmbolicStroke	GCST90003499	Weighted mode	10	0.948592	0.866836	1.03806	0.280683	0.0035669	0.013914	0.804147	12.9908	0.112167	117.078
CardioEmbolicStroke	GCST90003500	Inverse variance weighted	10	0.966204	0.883837	1.05625	0.449485	-0.000254854	0.0184652	0.989326	22.8799	0.00352197	87.1845
CardioEmbolicStroke	GCST90003500	MR Egger	10	0.967861	0.74544	1.25665	0.812472	-0.000254854	0.0184652	0.989326	22.8799	0.00352197	87.1845
CardioEmbolicStroke	GCST90003500	Simple mode	10	1.07681	0.936408	1.23826	0.326257	-0.000254854	0.0184652	0.989326	22.8799	0.00352197	87.1845
CardioEmbolicStroke	GCST90003500	Weighted median	10	0.966978	0.887151	1.05399	0.444935	-0.000254854	0.0184652	0.989326	22.8799	0.00352197	87.1845
CardioEmbolicStroke	GCST90003500	Weighted mode	10	0.982929	0.889943	1.08563	0.741966	-0.000254854	0.0184652	0.989326	22.8799	0.00352197	87.1845
CardioEmbolicStroke	GCST90003501	Inverse variance weighted	10	0.998705	0.934715	1.06708	0.969408	0.00284924	0.0136858	0.840284	12.5684	0.127589	143.77
CardioEmbolicStroke	GCST90003501	MR Egger	10	0.979749	0.807359	1.18895	0.841033	0.00284924	0.0136858	0.840284	12.5684	0.127589	143.77
CardioEmbolicStroke	GCST90003501	Simple mode	10	0.98174	0.878314	1.09734	0.753	0.00284924	0.0136858	0.840284	12.5684	0.127589	143.77
CardioEmbolicStroke	GCST90003501	Weighted median	10	0.994525	0.920367	1.07466	0.889572	0.00284924	0.0136858	0.840284	12.5684	0.127589	143.77
CardioEmbolicStroke	GCST90003501	Weighted mode	10	0.993232	0.910951	1.08294	0.881066	0.00284924	0.0136858	0.840284	12.5684	0.127589	143.77
CardioEmbolicStroke	GCST90003502	Inverse variance weighted	10	0.98667	0.895159	1.08754	0.78698	-0.00427691	0.0201144	0.836934	27.1507	0.000665834	88.1675
CardioEmbolicStroke	GCST90003502	MR Egger	10	1.01546	0.764071	1.34957	0.918391	-0.00427691	0.0201144	0.836934	27.1507	0.000665834	88.1675
CardioEmbolicStroke	GCST90003502	Simple mode	10	1.01783	0.921748	1.12392	0.734917	-0.00427691	0.0201144	0.836934	27.1507	0.000665834	88.1675
CardioEmbolicStroke	GCST90003502	Weighted median	10	1.00729	0.935063	1.0851	0.848243	-0.00427691	0.0201144	0.836934	27.1507	0.000665834	88.1675
CardioEmbolicStroke	GCST90003502	Weighted mode	10	1.00161	0.922385	1.08764	0.970339	-0.00427691	0.0201144	0.836934	27.1507	0.000665834	88.1675
CardioEmbolicStroke	GCST90003503	Inverse variance weighted	10	0.956042	0.901599	1.01377	0.132903	-0.00863735	0.011761	0.483667	9.28152	0.319107	128.291
CardioEmbolicStroke	GCST90003503	MR Egger	10	1.01322	0.857984	1.19655	0.880798	-0.00863735	0.011761	0.483667	9.28152	0.319107	128.291
CardioEmbolicStroke	GCST90003503	Simple mode	10	1.01663	0.907797	1.13851	0.781721	-0.00863735	0.011761	0.483667	9.28152	0.319107	128.291
CardioEmbolicStroke	GCST90003503	Weighted median	10	0.970156	0.900166	1.04559	0.427718	-0.00863735	0.011761	0.483667	9.28152	0.319107	128.291
CardioEmbolicStroke	GCST90003503	Weighted mode	10	0.983133	0.895668	1.07914	0.728716	-0.00863735	0.011761	0.483667	9.28152	0.319107	128.291
CardioEmbolicStroke	GCST90003504	Inverse variance weighted	10	0.989745	0.934994	1.0477	0.722563	0.0005484	0.0117918	0.964046	9.33007	0.315221	155.655
CardioEmbolicStroke	GCST90003504	MR Egger	10	0.986101	0.834651	1.16503	0.873403	0.0005484	0.0117918	0.964046	9.33007	0.315221	155.655
CardioEmbolicStroke	GCST90003504	Simple mode	10	0.953286	0.853746	1.06443	0.417226	0.0005484	0.0117918	0.964046	9.33007	0.315221	155.655
CardioEmbolicStroke	GCST90003504	Weighted median	10	0.976325	0.905537	1.05265	0.532667	0.0005484	0.0117918	0.964046	9.33007	0.315221	155.655
CardioEmbolicStroke	GCST90003504	Weighted mode	10	0.980363	0.895486	1.07329	0.677837	0.0005484	0.0117918	0.964046	9.33007	0.315221	155.655
CardioEmbolicStroke	GCST90003505	Inverse variance weighted	10	0.977353	0.899333	1.06214	0.589414	-0.0128473	0.0166321	0.462062	18.5622	0.017385	97.0888
CardioEmbolicStroke	GCST90003505	MR Egger	10	1.06556	0.842237	1.34809	0.611052	-0.0128473	0.0166321	0.462062	18.5622	0.017385	97.0888
CardioEmbolicStroke	GCST90003505	Simple mode	10	1.0211	0.929276	1.12199	0.674314	-0.0128473	0.0166321	0.462062	18.5622	0.017385	97.0888
CardioEmbolicStroke	GCST90003505	Weighted median	10	1.00853	0.936435	1.08617	0.822419	-0.0128473	0.0166321	0.462062	18.5622	0.017385	97.0888
CardioEmbolicStroke	GCST90003505	Weighted mode	10	1.0113	0.930417	1.09921	0.797586	-0.0128473	0.0166321	0.462062	18.5622	0.017385	97.0888
CardioEmbolicStroke	GCST90003506	Inverse variance weighted	10	0.943181	0.843143	1.05509	0.306496	-0.0140038	0.0227019	0.554474	34.5864	3.1798e-05	63.0529
CardioEmbolicStroke	GCST90003506	MR Egger	10	1.03633	0.751755	1.42864	0.832967	-0.0140038	0.0227019	0.554474	34.5864	3.1798e-05	63.0529
CardioEmbolicStroke	GCST90003506	Simple mode	10	0.986085	0.893219	1.08861	0.787533	-0.0140038	0.0227019	0.554474	34.5864	3.1798e-05	63.0529
CardioEmbolicStroke	GCST90003506	Weighted median	10	0.971015	0.900226	1.04737	0.446289	-0.0140038	0.0227019	0.554474	34.5864	3.1798e-05	63.0529
CardioEmbolicStroke	GCST90003506	Weighted mode	10	0.981368	0.909691	1.05869	0.638543	-0.0140038	0.0227019	0.554474	34.5864	3.1798e-05	63.0529
CardioEmbolicStroke	GCST90003507	Inverse variance weighted	10	0.937837	0.859401	1.02343	0.149802	-0.0101381	0.0177419	0.583409	21.1232	0.0068272	82.321
CardioEmbolicStroke	GCST90003507	MR Egger	10	1.00401	0.781234	1.29032	0.975802	-0.0101381	0.0177419	0.583409	21.1232	0.0068272	82.321
CardioEmbolicStroke	GCST90003507	Simple mode	10	1.01902	0.91562	1.1341	0.73789	-0.0101381	0.0177419	0.583409	21.1232	0.0068272	82.321
CardioEmbolicStroke	GCST90003507	Weighted median	10	0.94898	0.880446	1.02285	0.170915	-0.0101381	0.0177419	0.583409	21.1232	0.0068272	82.321
CardioEmbolicStroke	GCST90003507	Weighted mode	10	0.968871	0.889866	1.05489	0.48472	-0.0101381	0.0177419	0.583409	21.1232	0.0068272	82.321
CardioEmbolicStroke	GCST90003508	Inverse variance weighted	10	0.985039	0.906455	1.07044	0.722319	-0.00940566	0.016906	0.593188	19.1787	0.0139325	95.0101
CardioEmbolicStroke	GCST90003508	MR Egger	10	1.04936	0.826232	1.33276	0.703131	-0.00940566	0.016906	0.593188	19.1787	0.0139325	95.0101
CardioEmbolicStroke	GCST90003508	Simple mode	10	1.01904	0.902895	1.15012	0.766978	-0.00940566	0.016906	0.593188	19.1787	0.0139325	95.0101
CardioEmbolicStroke	GCST90003508	Weighted median	10	0.982861	0.907743	1.0642	0.669982	-0.00940566	0.016906	0.593188	19.1787	0.0139325	95.0101
CardioEmbolicStroke	GCST90003508	Weighted mode	10	0.99357	0.904707	1.09116	0.89563	-0.00940566	0.016906	0.593188	19.1787	0.0139325	95.0101
CardioEmbolicStroke	GCST90003509	Inverse variance weighted	10	0.988113	0.907918	1.07539	0.781846	-0.0220895	0.0157073	0.197263	20.6478	0.0143096	78.0326
CardioEmbolicStroke	GCST90003509	MR Egger	10	1.14638	0.918047	1.43149	0.26247	-0.0220895	0.0157073	0.197263	20.6478	0.0143096	78.0326
CardioEmbolicStroke	GCST90003509	Simple mode	10	1.00108	0.891706	1.12387	0.985827	-0.0220895	0.0157073	0.197263	20.6478	0.0143096	78.0326
CardioEmbolicStroke	GCST90003509	Weighted median	10	1.00362	0.9289	1.08435	0.927107	-0.0220895	0.0157073	0.197263	20.6478	0.0143096	78.0326
CardioEmbolicStroke	GCST90003509	Weighted mode	10	1.00295	0.921258	1.09189	0.947247	-0.0220895	0.0157073	0.197263	20.6478	0.0143096	78.0326
CardioEmbolicStroke	GCST90003510	Inverse variance weighted	10	1.02038	0.942833	1.10432	0.61681	-0.0161363	0.0153562	0.324053	18.0063	0.0351002	79.0066
CardioEmbolicStroke	GCST90003510	MR Egger	10	1.13735	0.915357	1.41319	0.278839	-0.0161363	0.0153562	0.324053	18.0063	0.0351002	79.0066
CardioEmbolicStroke	GCST90003510	Simple mode	10	1.07695	0.982329	1.18068	0.148564	-0.0161363	0.0153562	0.324053	18.0063	0.0351002	79.0066
CardioEmbolicStroke	GCST90003510	Weighted median	10	1.07624	0.998225	1.16035	0.0556554	-0.0161363	0.0153562	0.324053	18.0063	0.0351002	79.0066
CardioEmbolicStroke	GCST90003510	Weighted mode	10	1.06993	0.984942	1.16224	0.143912	-0.0161363	0.0153562	0.324053	18.0063	0.0351002	79.0066
CardioEmbolicStroke	GCST90003511	Inverse variance weighted	10	0.951216	0.868538	1.04176	0.281005	0.00244181	0.0188241	0.899992	23.7775	0.00249704	78.8547
CardioEmbolicStroke	GCST90003511	MR Egger	10	0.935722	0.717041	1.2211	0.637835	0.00244181	0.0188241	0.899992	23.7775	0.00249704	78.8547
CardioEmbolicStroke	GCST90003511	Simple mode	10	0.924438	0.81323	1.05085	0.260233	0.00244181	0.0188241	0.899992	23.7775	0.00249704	78.8547
CardioEmbolicStroke	GCST90003511	Weighted median	10	0.966153	0.890735	1.04796	0.406327	0.00244181	0.0188241	0.899992	23.7775	0.00249704	78.8547
CardioEmbolicStroke	GCST90003511	Weighted mode	10	0.94898	0.854354	1.05409	0.354042	0.00244181	0.0188241	0.899992	23.7775	0.00249704	78.8547
CardioEmbolicStroke	GCST90003512	Inverse variance weighted	10	1.02237	0.949195	1.10119	0.559269	-0.0120253	0.0147925	0.439779	14.6825	0.065621	94.7023
CardioEmbolicStroke	GCST90003512	MR Egger	10	1.10849	0.899268	1.3664	0.36274	-0.0120253	0.0147925	0.439779	14.6825	0.065621	94.7023
CardioEmbolicStroke	GCST90003512	Simple mode	10	1.05251	0.909886	1.21748	0.508296	-0.0120253	0.0147925	0.439779	14.6825	0.065621	94.7023
CardioEmbolicStroke	GCST90003512	Weighted median	10	1.0503	0.967943	1.13967	0.238811	-0.0120253	0.0147925	0.439779	14.6825	0.065621	94.7023
CardioEmbolicStroke	GCST90003512	Weighted mode	10	1.04467	0.932916	1.16981	0.46837	-0.0120253	0.0147925	0.439779	14.6825	0.065621	94.7023
CardioEmbolicStroke	GCST90003513	Inverse variance weighted	10	0.999343	0.945027	1.05678	0.981614	0.00034801	0.0111699	0.975908	8.37144	0.398053	141.563
CardioEmbolicStroke	GCST90003513	MR Egger	10	0.997007	0.851338	1.1676	0.971239	0.00034801	0.0111699	0.975908	8.37144	0.398053	141.563
CardioEmbolicStroke	GCST90003513	Simple mode	10	0.950743	0.833888	1.08397	0.469602	0.00034801	0.0111699	0.975908	8.37144	0.398053	141.563
CardioEmbolicStroke	GCST90003513	Weighted median	10	0.989813	0.918954	1.06614	0.787032	0.00034801	0.0111699	0.975908	8.37144	0.398053	141.563
CardioEmbolicStroke	GCST90003513	Weighted mode	10	0.954947	0.860051	1.06031	0.410394	0.00034801	0.0111699	0.975908	8.37144	0.398053	141.563
CardioEmbolicStroke	GCST90003514	Inverse variance weighted	10	0.966156	0.894972	1.043	0.377915	-0.00657042	0.0156901	0.686406	16.5185	0.0355326	78.1796
CardioEmbolicStroke	GCST90003514	MR Egger	10	1.00981	0.80888	1.26064	0.933419	-0.00657042	0.0156901	0.686406	16.5185	0.0355326	78.1796
CardioEmbolicStroke	GCST90003514	Simple mode	10	0.996565	0.86823	1.14387	0.962048	-0.00657042	0.0156901	0.686406	16.5185	0.0355326	78.1796
CardioEmbolicStroke	GCST90003514	Weighted median	10	0.977861	0.903129	1.05878	0.581	-0.00657042	0.0156901	0.686406	16.5185	0.0355326	78.1796
CardioEmbolicStroke	GCST90003514	Weighted mode	10	0.960115	0.871249	1.05804	0.432647	-0.00657042	0.0156901	0.686406	16.5185	0.0355326	78.1796
CardioEmbolicStroke	GCST90003515	Inverse variance weighted	10	0.97892	0.907524	1.05593	0.581363	-0.0146701	0.0148129	0.351004	16.5279	0.0566438	97.3116
CardioEmbolicStroke	GCST90003515	MR Egger	10	1.08043	0.876249	1.33219	0.489773	-0.0146701	0.0148129	0.351004	16.5279	0.0566438	97.3116
CardioEmbolicStroke	GCST90003515	Simple mode	10	1.00132	0.889002	1.12783	0.983151	-0.0146701	0.0148129	0.351004	16.5279	0.0566438	97.3116
CardioEmbolicStroke	GCST90003515	Weighted median	10	0.993885	0.919898	1.07382	0.876498	-0.0146701	0.0148129	0.351004	16.5279	0.0566438	97.3116
CardioEmbolicStroke	GCST90003515	Weighted mode	10	1.00516	0.914986	1.10423	0.916836	-0.0146701	0.0148129	0.351004	16.5279	0.0566438	97.3116
CardioEmbolicStroke	GCST90003516	Inverse variance weighted	10	1.01422	0.957937	1.07381	0.627859	-0.00220558	0.0118065	0.85646	9.35292	0.313404	127.639
CardioEmbolicStroke	GCST90003516	MR Egger	10	1.02938	0.871102	1.21641	0.742672	-0.00220558	0.0118065	0.85646	9.35292	0.313404	127.639
CardioEmbolicStroke	GCST90003516	Simple mode	10	0.950317	0.830593	1.0873	0.47714	-0.00220558	0.0118065	0.85646	9.35292	0.313404	127.639
CardioEmbolicStroke	GCST90003516	Weighted median	10	0.987168	0.91361	1.06665	0.743758	-0.00220558	0.0118065	0.85646	9.35292	0.313404	127.639
CardioEmbolicStroke	GCST90003516	Weighted mode	10	0.974447	0.884916	1.07304	0.611326	-0.00220558	0.0118065	0.85646	9.35292	0.313404	127.639
CardioEmbolicStroke	GCST90003517	Inverse variance weighted	10	0.949945	0.858496	1.05114	0.320061	-0.024202	0.0191527	0.24194	29.5287	0.000527501	68.7627
CardioEmbolicStroke	GCST90003517	MR Egger	10	1.11787	0.852642	1.46559	0.443353	-0.024202	0.0191527	0.24194	29.5287	0.000527501	68.7627
CardioEmbolicStroke	GCST90003517	Simple mode	10	1.00924	0.922763	1.10381	0.845037	-0.024202	0.0191527	0.24194	29.5287	0.000527501	68.7627
CardioEmbolicStroke	GCST90003517	Weighted median	10	0.982988	0.909085	1.0629	0.666988	-0.024202	0.0191527	0.24194	29.5287	0.000527501	68.7627
CardioEmbolicStroke	GCST90003517	Weighted mode	10	0.996512	0.923418	1.07539	0.930339	-0.024202	0.0191527	0.24194	29.5287	0.000527501	68.7627
CardioEmbolicStroke	GCST90003518	Inverse variance weighted	10	0.99423	0.933504	1.05891	0.85719	-0.00473818	0.0129534	0.724007	11.2582	0.187493	121.153
CardioEmbolicStroke	GCST90003518	MR Egger	10	1.02642	0.854629	1.23275	0.787269	-0.00473818	0.0129534	0.724007	11.2582	0.187493	121.153
CardioEmbolicStroke	GCST90003518	Simple mode	10	0.996128	0.885045	1.12115	0.950131	-0.00473818	0.0129534	0.724007	11.2582	0.187493	121.153
CardioEmbolicStroke	GCST90003518	Weighted median	10	0.978543	0.906978	1.05575	0.575628	-0.00473818	0.0129534	0.724007	11.2582	0.187493	121.153
CardioEmbolicStroke	GCST90003518	Weighted mode	10	0.980255	0.892251	1.07694	0.687486	-0.00473818	0.0129534	0.724007	11.2582	0.187493	121.153
CardioEmbolicStroke	GCST90003519	Inverse variance weighted	10	0.935332	0.864122	1.01241	0.0979849	-0.0143304	0.0156095	0.385432	18.072	0.0343472	81.474
CardioEmbolicStroke	GCST90003519	MR Egger	10	1.02997	0.825966	1.28435	0.79981	-0.0143304	0.0156095	0.385432	18.072	0.0343472	81.474
CardioEmbolicStroke	GCST90003519	Simple mode	10	0.960039	0.864587	1.06603	0.464835	-0.0143304	0.0156095	0.385432	18.072	0.0343472	81.474
CardioEmbolicStroke	GCST90003519	Weighted median	10	0.95555	0.890602	1.02523	0.205487	-0.0143304	0.0156095	0.385432	18.072	0.0343472	81.474
CardioEmbolicStroke	GCST90003519	Weighted mode	10	0.953518	0.875536	1.03845	0.302627	-0.0143304	0.0156095	0.385432	18.072	0.0343472	81.474
CardioEmbolicStroke	GCST90003520	Inverse variance weighted	10	0.99979	0.932065	1.07244	0.99531	-0.00914327	0.0141725	0.536895	13.4774	0.0964451	114.01
CardioEmbolicStroke	GCST90003520	MR Egger	10	1.0632	0.870118	1.29913	0.565526	-0.00914327	0.0141725	0.536895	13.4774	0.0964451	114.01
CardioEmbolicStroke	GCST90003520	Simple mode	10	1.0687	0.968669	1.17906	0.217779	-0.00914327	0.0141725	0.536895	13.4774	0.0964451	114.01
CardioEmbolicStroke	GCST90003520	Weighted median	10	1.03941	0.967937	1.11616	0.287595	-0.00914327	0.0141725	0.536895	13.4774	0.0964451	114.01
CardioEmbolicStroke	GCST90003520	Weighted mode	10	1.05284	0.957618	1.15754	0.314765	-0.00914327	0.0141725	0.536895	13.4774	0.0964451	114.01
CardioEmbolicStroke	GCST90003521	Inverse variance weighted	10	0.962694	0.909361	1.01915	0.191041	-0.0127472	0.0109193	0.276665	9.36068	0.404668	112.791
CardioEmbolicStroke	GCST90003521	MR Egger	10	1.04887	0.8988	1.22399	0.561546	-0.0127472	0.0109193	0.276665	9.36068	0.404668	112.791
CardioEmbolicStroke	GCST90003521	Simple mode	10	0.978779	0.880793	1.08767	0.699519	-0.0127472	0.0109193	0.276665	9.36068	0.404668	112.791
CardioEmbolicStroke	GCST90003521	Weighted median	10	0.977166	0.908533	1.05098	0.534168	-0.0127472	0.0109193	0.276665	9.36068	0.404668	112.791
CardioEmbolicStroke	GCST90003521	Weighted mode	10	0.981146	0.898888	1.07093	0.680069	-0.0127472	0.0109193	0.276665	9.36068	0.404668	112.791
CardioEmbolicStroke	GCST90003522	Inverse variance weighted	10	0.981751	0.916527	1.05162	0.599502	0.00548264	0.0141147	0.707827	13.3679	0.0998027	98.8472
CardioEmbolicStroke	GCST90003522	MR Egger	10	0.94621	0.775014	1.15522	0.601944	0.00548264	0.0141147	0.707827	13.3679	0.0998027	98.8472
CardioEmbolicStroke	GCST90003522	Simple mode	10	0.997178	0.865121	1.14939	0.969752	0.00548264	0.0141147	0.707827	13.3679	0.0998027	98.8472
CardioEmbolicStroke	GCST90003522	Weighted median	10	0.996135	0.919862	1.07873	0.924094	0.00548264	0.0141147	0.707827	13.3679	0.0998027	98.8472
CardioEmbolicStroke	GCST90003522	Weighted mode	10	0.994136	0.88879	1.11197	0.920294	0.00548264	0.0141147	0.707827	13.3679	0.0998027	98.8472
CardioEmbolicStroke	GCST90003523	Inverse variance weighted	10	0.958358	0.886407	1.03615	0.285442	0.00393026	0.0161147	0.813452	17.4248	0.0259772	87.8711
CardioEmbolicStroke	GCST90003523	MR Egger	10	0.933359	0.743169	1.17222	0.569425	0.00393026	0.0161147	0.813452	17.4248	0.0259772	87.8711
CardioEmbolicStroke	GCST90003523	Simple mode	10	0.98049	0.869854	1.1052	0.75441	0.00393026	0.0161147	0.813452	17.4248	0.0259772	87.8711
CardioEmbolicStroke	GCST90003523	Weighted median	10	0.966337	0.893867	1.04468	0.389268	0.00393026	0.0161147	0.813452	17.4248	0.0259772	87.8711
CardioEmbolicStroke	GCST90003523	Weighted mode	10	0.969273	0.876085	1.07237	0.560027	0.00393026	0.0161147	0.813452	17.4248	0.0259772	87.8711
CardioEmbolicStroke	GCST90003524	Inverse variance weighted	10	0.983769	0.920193	1.05174	0.631153	-0.0102395	0.0133637	0.465552	11.9828	0.151973	110.323
CardioEmbolicStroke	GCST90003524	MR Egger	10	1.0539	0.872433	1.27312	0.600916	-0.0102395	0.0133637	0.465552	11.9828	0.151973	110.323
CardioEmbolicStroke	GCST90003524	Simple mode	10	0.997264	0.907017	1.09649	0.956094	-0.0102395	0.0133637	0.465552	11.9828	0.151973	110.323
CardioEmbolicStroke	GCST90003524	Weighted median	10	0.994637	0.92671	1.06754	0.881545	-0.0102395	0.0133637	0.465552	11.9828	0.151973	110.323
CardioEmbolicStroke	GCST90003524	Weighted mode	10	0.997264	0.921224	1.07958	0.947503	-0.0102395	0.0133637	0.465552	11.9828	0.151973	110.323
CardioEmbolicStroke	GCST90003525	Inverse variance weighted	10	0.962335	0.910032	1.01764	0.178114	0.0191267	0.0109191	0.117931	6.82125	0.655723	145.94
CardioEmbolicStroke	GCST90003525	MR Egger	10	0.846178	0.725117	0.987452	0.0667942	0.0191267	0.0109191	0.117931	6.82125	0.655723	145.94
CardioEmbolicStroke	GCST90003525	Simple mode	10	0.946603	0.841511	1.06482	0.384563	0.0191267	0.0109191	0.117931	6.82125	0.655723	145.94
CardioEmbolicStroke	GCST90003525	Weighted median	10	0.938326	0.871532	1.01024	0.0911055	0.0191267	0.0109191	0.117931	6.82125	0.655723	145.94
CardioEmbolicStroke	GCST90003525	Weighted mode	10	0.921109	0.836112	1.01475	0.130541	0.0191267	0.0109191	0.117931	6.82125	0.655723	145.94
CardioEmbolicStroke	GCST90003526	Inverse variance weighted	10	0.9924	0.938462	1.04944	0.789035	0.00668478	0.0109192	0.557399	6.54194	0.586759	128.528
CardioEmbolicStroke	GCST90003526	MR Egger	10	0.948773	0.81303	1.10718	0.523215	0.00668478	0.0109192	0.557399	6.54194	0.586759	128.528
CardioEmbolicStroke	GCST90003526	Simple mode	10	1.03924	0.937438	1.15209	0.482965	0.00668478	0.0109192	0.557399	6.54194	0.586759	128.528
CardioEmbolicStroke	GCST90003526	Weighted median	10	1.01566	0.942174	1.09487	0.68513	0.00668478	0.0109192	0.557399	6.54194	0.586759	128.528
CardioEmbolicStroke	GCST90003526	Weighted mode	10	1.028	0.932356	1.13346	0.592871	0.00668478	0.0109192	0.557399	6.54194	0.586759	128.528
CardioEmbolicStroke	GCST90003527	Inverse variance weighted	10	0.970642	0.878308	1.07268	0.559048	0.00139901	0.0207098	0.947799	28.7805	0.000346486	75.4686
CardioEmbolicStroke	GCST90003527	MR Egger	10	0.961552	0.717443	1.28872	0.799645	0.00139901	0.0207098	0.947799	28.7805	0.000346486	75.4686
CardioEmbolicStroke	GCST90003527	Simple mode	10	1.01151	0.855168	1.19643	0.896679	0.00139901	0.0207098	0.947799	28.7805	0.000346486	75.4686
CardioEmbolicStroke	GCST90003527	Weighted median	10	0.965653	0.889254	1.04862	0.405899	0.00139901	0.0207098	0.947799	28.7805	0.000346486	75.4686
CardioEmbolicStroke	GCST90003527	Weighted mode	10	0.958354	0.874136	1.05069	0.388337	0.00139901	0.0207098	0.947799	28.7805	0.000346486	75.4686
CardioEmbolicStroke	GCST90003528	Inverse variance weighted	10	0.991176	0.907189	1.08294	0.844446	-0.00523971	0.0182559	0.781395	22.363	0.00428599	71.3706
CardioEmbolicStroke	GCST90003528	MR Egger	10	1.02673	0.793128	1.32913	0.846276	-0.00523971	0.0182559	0.781395	22.363	0.00428599	71.3706
CardioEmbolicStroke	GCST90003528	Simple mode	10	1.04887	0.88052	1.2494	0.605952	-0.00523971	0.0182559	0.781395	22.363	0.00428599	71.3706
CardioEmbolicStroke	GCST90003528	Weighted median	10	1.01712	0.933376	1.10838	0.698597	-0.00523971	0.0182559	0.781395	22.363	0.00428599	71.3706
CardioEmbolicStroke	GCST90003528	Weighted mode	10	1.00112	0.882465	1.13573	0.986495	-0.00523971	0.0182559	0.781395	22.363	0.00428599	71.3706
CardioEmbolicStroke	GCST90003529	Inverse variance weighted	10	0.958851	0.869331	1.05759	0.400739	-0.0157285	0.0195359	0.444026	27.6857	0.00107628	79.3691
CardioEmbolicStroke	GCST90003529	MR Egger	10	1.06584	0.808568	1.40497	0.663	-0.0157285	0.0195359	0.444026	27.6857	0.00107628	79.3691
CardioEmbolicStroke	GCST90003529	Simple mode	10	0.976068	0.879677	1.08302	0.658772	-0.0157285	0.0195359	0.444026	27.6857	0.00107628	79.3691
CardioEmbolicStroke	GCST90003529	Weighted median	10	0.982348	0.906617	1.0644	0.663476	-0.0157285	0.0195359	0.444026	27.6857	0.00107628	79.3691
CardioEmbolicStroke	GCST90003529	Weighted mode	10	0.979277	0.894293	1.07234	0.661878	-0.0157285	0.0195359	0.444026	27.6857	0.00107628	79.3691
CardioEmbolicStroke	GCST90003530	Inverse variance weighted	10	0.983229	0.912722	1.05918	0.655968	-0.00333477	0.0153759	0.833728	15.8638	0.0443712	124.326
CardioEmbolicStroke	GCST90003530	MR Egger	10	1.00553	0.809037	1.24975	0.961567	-0.00333477	0.0153759	0.833728	15.8638	0.0443712	124.326
CardioEmbolicStroke	GCST90003530	Simple mode	10	1.02186	0.913813	1.14269	0.713244	-0.00333477	0.0153759	0.833728	15.8638	0.0443712	124.326
CardioEmbolicStroke	GCST90003530	Weighted median	10	0.983427	0.909759	1.06306	0.67398	-0.00333477	0.0153759	0.833728	15.8638	0.0443712	124.326
CardioEmbolicStroke	GCST90003530	Weighted mode	10	0.997856	0.913435	1.09008	0.963089	-0.00333477	0.0153759	0.833728	15.8638	0.0443712	124.326
CardioEmbolicStroke	GCST90003531	Inverse variance weighted	10	0.958183	0.866125	1.06003	0.407172	-0.020975	0.0195753	0.315201	29.4046	0.000553648	73.4956
CardioEmbolicStroke	GCST90003531	MR Egger	10	1.10335	0.836557	1.45524	0.505904	-0.020975	0.0195753	0.315201	29.4046	0.000553648	73.4956
CardioEmbolicStroke	GCST90003531	Simple mode	10	1.01076	0.924411	1.10518	0.819524	-0.020975	0.0195753	0.315201	29.4046	0.000553648	73.4956
CardioEmbolicStroke	GCST90003531	Weighted median	10	0.997768	0.922964	1.07864	0.955188	-0.020975	0.0195753	0.315201	29.4046	0.000553648	73.4956
CardioEmbolicStroke	GCST90003531	Weighted mode	10	1.00696	0.93168	1.08832	0.865036	-0.020975	0.0195753	0.315201	29.4046	0.000553648	73.4956
CardioEmbolicStroke	GCST90003532	Inverse variance weighted	10	0.975713	0.889751	1.06998	0.601315	-0.0104925	0.0187497	0.591067	23.5901	0.00268371	91.3475
CardioEmbolicStroke	GCST90003532	MR Egger	10	1.04706	0.803196	1.36495	0.742674	-0.0104925	0.0187497	0.591067	23.5901	0.00268371	91.3475
CardioEmbolicStroke	GCST90003532	Simple mode	10	0.987477	0.873121	1.11681	0.845407	-0.0104925	0.0187497	0.591067	23.5901	0.00268371	91.3475
CardioEmbolicStroke	GCST90003532	Weighted median	10	0.996923	0.923674	1.07598	0.936912	-0.0104925	0.0187497	0.591067	23.5901	0.00268371	91.3475
CardioEmbolicStroke	GCST90003532	Weighted mode	10	0.985788	0.899213	1.0807	0.767141	-0.0104925	0.0187497	0.591067	23.5901	0.00268371	91.3475
CardioEmbolicStroke	GCST90003533	Inverse variance weighted	10	0.968076	0.86617	1.08197	0.567511	-0.0111827	0.022709	0.635642	34.6077	3.15156e-05	72.5096
CardioEmbolicStroke	GCST90003533	MR Egger	10	1.04369	0.75702	1.43893	0.800667	-0.0111827	0.022709	0.635642	34.6077	3.15156e-05	72.5096
CardioEmbolicStroke	GCST90003533	Simple mode	10	0.995717	0.911576	1.08763	0.92618	-0.0111827	0.022709	0.635642	34.6077	3.15156e-05	72.5096
CardioEmbolicStroke	GCST90003533	Weighted median	10	1.00667	0.932496	1.08674	0.864864	-0.0111827	0.022709	0.635642	34.6077	3.15156e-05	72.5096
CardioEmbolicStroke	GCST90003533	Weighted mode	10	0.999779	0.919215	1.0874	0.995991	-0.0111827	0.022709	0.635642	34.6077	3.15156e-05	72.5096
CardioEmbolicStroke	GCST90003534	Inverse variance weighted	10	0.984671	0.908347	1.06741	0.70746	-0.0139678	0.0159748	0.407402	18.7596	0.0273161	93.7264
CardioEmbolicStroke	GCST90003534	MR Egger	10	1.08166	0.862948	1.35579	0.515064	-0.0139678	0.0159748	0.407402	18.7596	0.0273161	93.7264
CardioEmbolicStroke	GCST90003534	Simple mode	10	1.06443	0.939043	1.20656	0.35435	-0.0139678	0.0159748	0.407402	18.7596	0.0273161	93.7264
CardioEmbolicStroke	GCST90003534	Weighted median	10	1.00373	0.926344	1.08758	0.927516	-0.0139678	0.0159748	0.407402	18.7596	0.0273161	93.7264
CardioEmbolicStroke	GCST90003534	Weighted mode	10	1.02793	0.939397	1.1248	0.56366	-0.0139678	0.0159748	0.407402	18.7596	0.0273161	93.7264
CardioEmbolicStroke	GCST90003535	Inverse variance weighted	10	0.965613	0.882158	1.05696	0.447995	-0.0205655	0.0172643	0.267711	23.5471	0.00507783	74.2147
CardioEmbolicStroke	GCST90003535	MR Egger	10	1.10885	0.868655	1.41546	0.430866	-0.0205655	0.0172643	0.267711	23.5471	0.00507783	74.2147
CardioEmbolicStroke	GCST90003535	Simple mode	10	1.01514	0.92301	1.11647	0.763921	-0.0205655	0.0172643	0.267711	23.5471	0.00507783	74.2147
CardioEmbolicStroke	GCST90003535	Weighted median	10	1.00365	0.930473	1.08258	0.924819	-0.0205655	0.0172643	0.267711	23.5471	0.00507783	74.2147
CardioEmbolicStroke	GCST90003535	Weighted mode	10	1.00569	0.933428	1.08356	0.884655	-0.0205655	0.0172643	0.267711	23.5471	0.00507783	74.2147
CardioEmbolicStroke	GCST90003536	Inverse variance weighted	10	0.965552	0.89415	1.04266	0.371143	-0.00420848	0.015852	0.797349	16.8616	0.0315833	99.7658
CardioEmbolicStroke	GCST90003536	MR Egger	10	0.993271	0.793813	1.24285	0.954374	-0.00420848	0.015852	0.797349	16.8616	0.0315833	99.7658
CardioEmbolicStroke	GCST90003536	Simple mode	10	1.05299	0.930014	1.19223	0.436154	-0.00420848	0.015852	0.797349	16.8616	0.0315833	99.7658
CardioEmbolicStroke	GCST90003536	Weighted median	10	0.984883	0.907121	1.06931	0.716615	-0.00420848	0.015852	0.797349	16.8616	0.0315833	99.7658
CardioEmbolicStroke	GCST90003536	Weighted mode	10	1.02616	0.931387	1.13057	0.614105	-0.00420848	0.015852	0.797349	16.8616	0.0315833	99.7658
CardioEmbolicStroke	GCST90003537	Inverse variance weighted	10	0.967032	0.8951	1.04474	0.395287	-0.00717131	0.0158172	0.662315	16.7875	0.0323997	98.8031
CardioEmbolicStroke	GCST90003537	MR Egger	10	1.01481	0.81143	1.26918	0.90064	-0.00717131	0.0158172	0.662315	16.7875	0.0323997	98.8031
CardioEmbolicStroke	GCST90003537	Simple mode	10	0.977935	0.862633	1.10865	0.735422	-0.00717131	0.0158172	0.662315	16.7875	0.0323997	98.8031
CardioEmbolicStroke	GCST90003537	Weighted median	10	0.974268	0.90164	1.05275	0.50955	-0.00717131	0.0158172	0.662315	16.7875	0.0323997	98.8031
CardioEmbolicStroke	GCST90003537	Weighted mode	10	0.99152	0.896733	1.09633	0.871741	-0.00717131	0.0158172	0.662315	16.7875	0.0323997	98.8031
CardioEmbolicStroke	GCST90003538	Inverse variance weighted	10	0.932797	0.869678	1.0005	0.0516443	-0.00594378	0.0143675	0.689965	13.8515	0.0857185	97.1004
CardioEmbolicStroke	GCST90003538	MR Egger	10	0.970841	0.792345	1.18955	0.78252	-0.00594378	0.0143675	0.689965	13.8515	0.0857185	97.1004
CardioEmbolicStroke	GCST90003538	Simple mode	10	0.937889	0.840553	1.0465	0.280951	-0.00594378	0.0143675	0.689965	13.8515	0.0857185	97.1004
CardioEmbolicStroke	GCST90003538	Weighted median	10	0.948518	0.879053	1.02347	0.173173	-0.00594378	0.0143675	0.689965	13.8515	0.0857185	97.1004
CardioEmbolicStroke	GCST90003538	Weighted mode	10	0.963584	0.883999	1.05033	0.420836	-0.00594378	0.0143675	0.689965	13.8515	0.0857185	97.1004
CardioEmbolicStroke	GCST90003539	Inverse variance weighted	10	0.92093	0.870877	0.97386	0.00386449	-0.000633568	0.0109191	0.955153	7.01541	0.534971	103.598
CardioEmbolicStroke	GCST90003539	MR Egger	10	0.924862	0.792541	1.07928	0.350455	-0.000633568	0.0109191	0.955153	7.01541	0.534971	103.598
CardioEmbolicStroke	GCST90003539	Simple mode	10	0.890541	0.791418	1.00208	0.086292	-0.000633568	0.0109191	0.955153	7.01541	0.534971	103.598
CardioEmbolicStroke	GCST90003539	Weighted median	10	0.907854	0.844345	0.976139	0.00898359	-0.000633568	0.0109191	0.955153	7.01541	0.534971	103.598
CardioEmbolicStroke	GCST90003539	Weighted mode	10	0.908746	0.829282	0.995824	0.0706564	-0.000633568	0.0109191	0.955153	7.01541	0.534971	103.598
CardioEmbolicStroke	GCST90003540	Inverse variance weighted	10	0.96962	0.91692	1.02535	0.279245	0.0145549	0.0109192	0.219255	4.96242	0.837572	166.378
CardioEmbolicStroke	GCST90003540	MR Egger	10	0.879205	0.753415	1.026	0.140855	0.0145549	0.0109192	0.219255	4.96242	0.837572	166.378
CardioEmbolicStroke	GCST90003540	Simple mode	10	0.985824	0.879153	1.10544	0.812438	0.0145549	0.0109192	0.219255	4.96242	0.837572	166.378
CardioEmbolicStroke	GCST90003540	Weighted median	10	0.978112	0.907611	1.05409	0.562026	0.0145549	0.0109192	0.219255	4.96242	0.837572	166.378
CardioEmbolicStroke	GCST90003540	Weighted mode	10	0.978883	0.884182	1.08373	0.690588	0.0145549	0.0109192	0.219255	4.96242	0.837572	166.378
CardioEmbolicStroke	GCST90003541	Inverse variance weighted	10	0.994017	0.939991	1.05115	0.833313	-0.00246062	0.0109193	0.82736	1.30342	0.995511	380.195
CardioEmbolicStroke	GCST90003541	MR Egger	10	1.0106	0.866012	1.17934	0.896791	-0.00246062	0.0109193	0.82736	1.30342	0.995511	380.195
CardioEmbolicStroke	GCST90003541	Simple mode	10	0.970436	0.872868	1.07891	0.592349	-0.00246062	0.0109193	0.82736	1.30342	0.995511	380.195
CardioEmbolicStroke	GCST90003541	Weighted median	10	0.987347	0.921315	1.05811	0.718423	-0.00246062	0.0109193	0.82736	1.30342	0.995511	380.195
CardioEmbolicStroke	GCST90003541	Weighted mode	10	0.967347	0.881008	1.06215	0.504007	-0.00246062	0.0109193	0.82736	1.30342	0.995511	380.195
CardioEmbolicStroke	GCST90003542	Inverse variance weighted	10	0.950811	0.890701	1.01498	0.130069	-0.0102739	0.0130378	0.453406	11.4061	0.179733	109.651
CardioEmbolicStroke	GCST90003542	MR Egger	10	1.01883	0.847296	1.22509	0.847727	-0.0102739	0.0130378	0.453406	11.4061	0.179733	109.651
CardioEmbolicStroke	GCST90003542	Simple mode	10	0.99152	0.895749	1.09753	0.873109	-0.0102739	0.0130378	0.453406	11.4061	0.179733	109.651
CardioEmbolicStroke	GCST90003542	Weighted median	10	0.972605	0.90301	1.04756	0.463386	-0.0102739	0.0130378	0.453406	11.4061	0.179733	109.651
CardioEmbolicStroke	GCST90003542	Weighted mode	10	0.983527	0.903754	1.07034	0.709267	-0.0102739	0.0130378	0.453406	11.4061	0.179733	109.651
CardioEmbolicStroke	GCST90003543	Inverse variance weighted	10	0.969701	0.906654	1.03713	0.3697	-0.0010093	0.0139278	0.94401	13.0166	0.111279	103.771
CardioEmbolicStroke	GCST90003543	MR Egger	10	0.976305	0.801778	1.18882	0.817378	-0.0010093	0.0139278	0.94401	13.0166	0.111279	103.771
CardioEmbolicStroke	GCST90003543	Simple mode	10	1.02509	0.899921	1.16767	0.717795	-0.0010093	0.0139278	0.94401	13.0166	0.111279	103.771
CardioEmbolicStroke	GCST90003543	Weighted median	10	0.995834	0.920569	1.07725	0.917085	-0.0010093	0.0139278	0.94401	13.0166	0.111279	103.771
CardioEmbolicStroke	GCST90003543	Weighted mode	10	1.01544	0.902669	1.14231	0.804331	-0.0010093	0.0139278	0.94401	13.0166	0.111279	103.771
CardioEmbolicStroke	GCST90003544	Inverse variance weighted	10	0.950229	0.898583	1.00484	0.0733645	0.00353679	0.0111664	0.759552	8.3664	0.398522	112.616
CardioEmbolicStroke	GCST90003544	MR Egger	10	0.927893	0.792363	1.08661	0.380075	0.00353679	0.0111664	0.759552	8.3664	0.398522	112.616
CardioEmbolicStroke	GCST90003544	Simple mode	10	0.962601	0.860733	1.07653	0.520956	0.00353679	0.0111664	0.759552	8.3664	0.398522	112.616
CardioEmbolicStroke	GCST90003544	Weighted median	10	0.953203	0.882797	1.02922	0.220865	0.00353679	0.0111664	0.759552	8.3664	0.398522	112.616
CardioEmbolicStroke	GCST90003544	Weighted mode	10	0.950549	0.868282	1.04061	0.300672	0.00353679	0.0111664	0.759552	8.3664	0.398522	112.616
CardioEmbolicStroke	GCST90003545	Inverse variance weighted	10	0.99233	0.938396	1.04936	0.787121	-0.000790072	0.0109192	0.944095	5.72638	0.67785	203.341
CardioEmbolicStroke	GCST90003545	MR Egger	10	0.997617	0.854884	1.16418	0.976578	-0.000790072	0.0109192	0.944095	5.72638	0.67785	203.341
CardioEmbolicStroke	GCST90003545	Simple mode	10	1.00614	0.915392	1.10589	0.901767	-0.000790072	0.0109192	0.944095	5.72638	0.67785	203.341
CardioEmbolicStroke	GCST90003545	Weighted median	10	0.998697	0.929391	1.07317	0.971663	-0.000790072	0.0109192	0.944095	5.72638	0.67785	203.341
CardioEmbolicStroke	GCST90003545	Weighted mode	10	0.995485	0.912827	1.08563	0.920753	-0.000790072	0.0109192	0.944095	5.72638	0.67785	203.341
CardioEmbolicStroke	GCST90003546	Inverse variance weighted	10	0.962998	0.900376	1.02998	0.271736	-0.00966824	0.013509	0.49454	12.245	0.140601	105.267
CardioEmbolicStroke	GCST90003546	MR Egger	10	1.0277	0.848991	1.24402	0.786353	-0.00966824	0.013509	0.49454	12.245	0.140601	105.267
CardioEmbolicStroke	GCST90003546	Simple mode	10	0.984499	0.894212	1.0839	0.757496	-0.00966824	0.013509	0.49454	12.245	0.140601	105.267
CardioEmbolicStroke	GCST90003546	Weighted median	10	0.979104	0.911451	1.05178	0.563208	-0.00966824	0.013509	0.49454	12.245	0.140601	105.267
CardioEmbolicStroke	GCST90003546	Weighted mode	10	0.979811	0.904276	1.06165	0.630226	-0.00966824	0.013509	0.49454	12.245	0.140601	105.267
CardioEmbolicStroke	GCST90003547	Inverse variance weighted	10	0.973235	0.920339	1.02917	0.341344	0.0136233	0.0109191	0.247438	7.5985	0.575057	160.611
CardioEmbolicStroke	GCST90003547	MR Egger	10	0.888027	0.760974	1.03629	0.170122	0.0136233	0.0109191	0.247438	7.5985	0.575057	160.611
CardioEmbolicStroke	GCST90003547	Simple mode	10	0.956524	0.853295	1.07224	0.465066	0.0136233	0.0109191	0.247438	7.5985	0.575057	160.611
CardioEmbolicStroke	GCST90003547	Weighted median	10	0.965093	0.898433	1.0367	0.330552	0.0136233	0.0109191	0.247438	7.5985	0.575057	160.611
CardioEmbolicStroke	GCST90003547	Weighted mode	10	0.955331	0.866304	1.05351	0.38375	0.0136233	0.0109191	0.247438	7.5985	0.575057	160.611
CardioEmbolicStroke	GCST90003548	Inverse variance weighted	10	1.00865	0.953833	1.06663	0.762475	-0.00819174	0.0109192	0.474609	5.22152	0.733658	162.322
CardioEmbolicStroke	GCST90003548	MR Egger	10	1.06578	0.913298	1.24373	0.44205	-0.00819174	0.0109192	0.474609	5.22152	0.733658	162.322
CardioEmbolicStroke	GCST90003548	Simple mode	10	0.993256	0.894892	1.10243	0.901601	-0.00819174	0.0109192	0.474609	5.22152	0.733658	162.322
CardioEmbolicStroke	GCST90003548	Weighted median	10	1.01204	0.93867	1.09115	0.755237	-0.00819174	0.0109192	0.474609	5.22152	0.733658	162.322
CardioEmbolicStroke	GCST90003548	Weighted mode	10	1.0013	0.911035	1.10051	0.979112	-0.00819174	0.0109192	0.474609	5.22152	0.733658	162.322
CardioEmbolicStroke	GCST90003549	Inverse variance weighted	10	0.945925	0.879383	1.0175	0.135232	-0.00317406	0.0150752	0.838504	15.2496	0.0544702	93.7967
CardioEmbolicStroke	GCST90003549	MR Egger	10	0.966334	0.780814	1.19593	0.760919	-0.00317406	0.0150752	0.838504	15.2496	0.0544702	93.7967
CardioEmbolicStroke	GCST90003549	Simple mode	10	1.00297	0.903079	1.11392	0.956957	-0.00317406	0.0150752	0.838504	15.2496	0.0544702	93.7967
CardioEmbolicStroke	GCST90003549	Weighted median	10	0.959216	0.889594	1.03429	0.278775	-0.00317406	0.0150752	0.838504	15.2496	0.0544702	93.7967
CardioEmbolicStroke	GCST90003549	Weighted mode	10	0.953655	0.866092	1.05007	0.359418	-0.00317406	0.0150752	0.838504	15.2496	0.0544702	93.7967
CardioEmbolicStroke	GCST90003550	Inverse variance weighted	10	1.00708	0.938781	1.08035	0.843927	-0.00701966	0.0143407	0.637633	13.7996	0.0871402	114.964
CardioEmbolicStroke	GCST90003550	MR Egger	10	1.05576	0.86198	1.29311	0.61416	-0.00701966	0.0143407	0.637633	13.7996	0.0871402	114.964
CardioEmbolicStroke	GCST90003550	Simple mode	10	1.07404	0.941654	1.22505	0.314922	-0.00701966	0.0143407	0.637633	13.7996	0.0871402	114.964
CardioEmbolicStroke	GCST90003550	Weighted median	10	1.06384	0.981285	1.15335	0.133196	-0.00701966	0.0143407	0.637633	13.7996	0.0871402	114.964
CardioEmbolicStroke	GCST90003550	Weighted mode	10	1.06009	0.957584	1.17357	0.289827	-0.00701966	0.0143407	0.637633	13.7996	0.0871402	114.964
CardioEmbolicStroke	GCST90003551	Inverse variance weighted	10	0.981566	0.927208	1.03911	0.522106	0.0140134	0.010919	0.23528	9.35385	0.405273	139.523
CardioEmbolicStroke	GCST90003551	MR Egger	10	0.893283	0.76548	1.04242	0.189875	0.0140134	0.010919	0.23528	9.35385	0.405273	139.523
CardioEmbolicStroke	GCST90003551	Simple mode	10	1.03829	0.910551	1.18396	0.588464	0.0140134	0.010919	0.23528	9.35385	0.405273	139.523
CardioEmbolicStroke	GCST90003551	Weighted median	10	0.981491	0.908526	1.06032	0.635482	0.0140134	0.010919	0.23528	9.35385	0.405273	139.523
CardioEmbolicStroke	GCST90003551	Weighted mode	10	0.953079	0.863365	1.05212	0.365585	0.0140134	0.010919	0.23528	9.35385	0.405273	139.523
CardioEmbolicStroke	GCST90003552	Inverse variance weighted	10	0.982171	0.92071	1.04773	0.585291	0.0160666	0.0121275	0.221826	12.0338	0.211412	126.085
CardioEmbolicStroke	GCST90003552	MR Egger	10	0.881574	0.742645	1.04649	0.187662	0.0160666	0.0121275	0.221826	12.0338	0.211412	126.085
CardioEmbolicStroke	GCST90003552	Simple mode	10	1.05865	0.919039	1.21946	0.449901	0.0160666	0.0121275	0.221826	12.0338	0.211412	126.085
CardioEmbolicStroke	GCST90003552	Weighted median	10	0.962787	0.892711	1.03836	0.325315	0.0160666	0.0121275	0.221826	12.0338	0.211412	126.085
CardioEmbolicStroke	GCST90003552	Weighted mode	10	0.953372	0.866574	1.04886	0.35248	0.0160666	0.0121275	0.221826	12.0338	0.211412	126.085
CardioEmbolicStroke	GCST90003553	Inverse variance weighted	10	0.986673	0.928038	1.04901	0.667768	-0.00558536	0.0125425	0.667895	10.5557	0.228164	121.283
CardioEmbolicStroke	GCST90003553	MR Egger	10	1.02444	0.85795	1.22324	0.796329	-0.00558536	0.0125425	0.667895	10.5557	0.228164	121.283
CardioEmbolicStroke	GCST90003553	Simple mode	10	0.986835	0.872141	1.11661	0.838173	-0.00558536	0.0125425	0.667895	10.5557	0.228164	121.283
CardioEmbolicStroke	GCST90003553	Weighted median	10	0.989261	0.912322	1.07269	0.793796	-0.00558536	0.0125425	0.667895	10.5557	0.228164	121.283
CardioEmbolicStroke	GCST90003553	Weighted mode	10	0.962618	0.856299	1.08214	0.539338	-0.00558536	0.0125425	0.667895	10.5557	0.228164	121.283
CardioEmbolicStroke	GCST90003554	Inverse variance weighted	10	1.00013	0.945776	1.05761	0.996274	0.0241313	0.0109188	0.058076	8.88375	0.448074	154.734
CardioEmbolicStroke	GCST90003554	MR Egger	10	0.850307	0.728655	0.992269	0.073528	0.0241313	0.0109188	0.058076	8.88375	0.448074	154.734
CardioEmbolicStroke	GCST90003554	Simple mode	10	1.03059	0.902798	1.17647	0.666057	0.0241313	0.0109188	0.058076	8.88375	0.448074	154.734
CardioEmbolicStroke	GCST90003554	Weighted median	10	1.01312	0.937973	1.09428	0.740302	0.0241313	0.0109188	0.058076	8.88375	0.448074	154.734
CardioEmbolicStroke	GCST90003554	Weighted mode	10	1.01921	0.915558	1.13459	0.736084	0.0241313	0.0109188	0.058076	8.88375	0.448074	154.734
CardioEmbolicStroke	GCST90003555	Inverse variance weighted	10	0.938177	0.85132	1.0339	0.197922	-0.0218753	0.018589	0.273104	27.2027	0.00129474	60.5383
CardioEmbolicStroke	GCST90003555	MR Egger	10	1.08687	0.835643	1.41363	0.551778	-0.0218753	0.018589	0.273104	27.2027	0.00129474	60.5383
CardioEmbolicStroke	GCST90003555	Simple mode	10	0.988493	0.87809	1.11278	0.852359	-0.0218753	0.018589	0.273104	27.2027	0.00129474	60.5383
CardioEmbolicStroke	GCST90003555	Weighted median	10	0.981515	0.904237	1.0654	0.655632	-0.0218753	0.018589	0.273104	27.2027	0.00129474	60.5383
CardioEmbolicStroke	GCST90003555	Weighted mode	10	0.980128	0.888681	1.08098	0.697301	-0.0218753	0.018589	0.273104	27.2027	0.00129474	60.5383
CardioEmbolicStroke	GCST90003556	Inverse variance weighted	10	1.01092	0.955975	1.06902	0.703265	0.00226801	0.0109192	0.840646	7.30007	0.50463	141.241
CardioEmbolicStroke	GCST90003556	MR Egger	10	0.995617	0.85317	1.16185	0.9569	0.00226801	0.0109192	0.840646	7.30007	0.50463	141.241
CardioEmbolicStroke	GCST90003556	Simple mode	10	1.00955	0.908093	1.12235	0.864252	0.00226801	0.0109192	0.840646	7.30007	0.50463	141.241
CardioEmbolicStroke	GCST90003556	Weighted median	10	1.00056	0.928607	1.07809	0.98823	0.00226801	0.0109192	0.840646	7.30007	0.50463	141.241
CardioEmbolicStroke	GCST90003556	Weighted mode	10	0.993261	0.914628	1.07865	0.875884	0.00226801	0.0109192	0.840646	7.30007	0.50463	141.241
CardioEmbolicStroke	GCST90003557	Inverse variance weighted	10	0.97812	0.909712	1.05167	0.54982	-0.0229804	0.01264	0.106565	15.15	0.086898	101.866
CardioEmbolicStroke	GCST90003557	MR Egger	10	1.1416	0.954751	1.36502	0.184502	-0.0229804	0.01264	0.106565	15.15	0.086898	101.866
CardioEmbolicStroke	GCST90003557	Simple mode	10	1.02015	0.910588	1.14289	0.738654	-0.0229804	0.01264	0.106565	15.15	0.086898	101.866
CardioEmbolicStroke	GCST90003557	Weighted median	10	0.994692	0.921634	1.07354	0.891242	-0.0229804	0.01264	0.106565	15.15	0.086898	101.866
CardioEmbolicStroke	GCST90003557	Weighted mode	10	1.01676	0.930408	1.11113	0.722049	-0.0229804	0.01264	0.106565	15.15	0.086898	101.866
CardioEmbolicStroke	GCST90003558	Inverse variance weighted	10	0.970717	0.915227	1.02957	0.322356	-0.0148824	0.0110057	0.213281	9.98505	0.351697	113.679
CardioEmbolicStroke	GCST90003558	MR Egger	10	1.07291	0.918276	1.25357	0.401335	-0.0148824	0.0110057	0.213281	9.98505	0.351697	113.679
CardioEmbolicStroke	GCST90003558	Simple mode	10	0.955241	0.856972	1.06478	0.429749	-0.0148824	0.0110057	0.213281	9.98505	0.351697	113.679
CardioEmbolicStroke	GCST90003558	Weighted median	10	0.96907	0.90233	1.04075	0.388151	-0.0148824	0.0110057	0.213281	9.98505	0.351697	113.679
CardioEmbolicStroke	GCST90003558	Weighted mode	10	0.975919	0.897375	1.06134	0.583005	-0.0148824	0.0110057	0.213281	9.98505	0.351697	113.679
CardioEmbolicStroke	GCST90003559	Inverse variance weighted	10	0.988213	0.919233	1.06237	0.748081	0.00573663	0.0148583	0.709496	14.814	0.0628644	94.3238
CardioEmbolicStroke	GCST90003559	MR Egger	10	0.950813	0.770636	1.17312	0.650542	0.00573663	0.0148583	0.709496	14.814	0.0628644	94.3238
CardioEmbolicStroke	GCST90003559	Simple mode	10	0.963171	0.822064	1.1285	0.653477	0.00573663	0.0148583	0.709496	14.814	0.0628644	94.3238
CardioEmbolicStroke	GCST90003559	Weighted median	10	0.987199	0.90562	1.07613	0.769706	0.00573663	0.0148583	0.709496	14.814	0.0628644	94.3238
CardioEmbolicStroke	GCST90003559	Weighted mode	10	0.975576	0.862845	1.10304	0.70226	0.00573663	0.0148583	0.709496	14.814	0.0628644	94.3238
CardioEmbolicStroke	GCST90003560	Inverse variance weighted	10	0.978923	0.904837	1.05907	0.595725	-0.00810957	0.0160554	0.627108	17.2967	0.027164	80.7736
CardioEmbolicStroke	GCST90003560	MR Egger	10	1.0338	0.823826	1.29728	0.781445	-0.00810957	0.0160554	0.627108	17.2967	0.027164	80.7736
CardioEmbolicStroke	GCST90003560	Simple mode	10	0.966535	0.843255	1.10784	0.63658	-0.00810957	0.0160554	0.627108	17.2967	0.027164	80.7736
CardioEmbolicStroke	GCST90003560	Weighted median	10	0.970844	0.893313	1.0551	0.485918	-0.00810957	0.0160554	0.627108	17.2967	0.027164	80.7736
CardioEmbolicStroke	GCST90003560	Weighted mode	10	0.962815	0.874928	1.05953	0.457693	-0.00810957	0.0160554	0.627108	17.2967	0.027164	80.7736
CardioEmbolicStroke	GCST90003561	Inverse variance weighted	10	1.00209	0.947624	1.05969	0.941601	-0.00647963	0.0109194	0.569304	3.93483	0.862955	195.486
CardioEmbolicStroke	GCST90003561	MR Egger	10	1.04673	0.896965	1.22149	0.578082	-0.00647963	0.0109194	0.569304	3.93483	0.862955	195.486
CardioEmbolicStroke	GCST90003561	Simple mode	10	0.987869	0.896562	1.08848	0.810706	-0.00647963	0.0109194	0.569304	3.93483	0.862955	195.486
CardioEmbolicStroke	GCST90003561	Weighted median	10	1.0045	0.935407	1.0787	0.901655	-0.00647963	0.0109194	0.569304	3.93483	0.862955	195.486
CardioEmbolicStroke	GCST90003561	Weighted mode	10	1.00485	0.924244	1.0925	0.912118	-0.00647963	0.0109194	0.569304	3.93483	0.862955	195.486
CardioEmbolicStroke	GCST90003562	Inverse variance weighted	10	0.974001	0.909315	1.04329	0.45246	-0.00843251	0.0139265	0.561626	13.0138	0.111377	110.156
CardioEmbolicStroke	GCST90003562	MR Egger	10	1.03084	0.846572	1.25521	0.770158	-0.00843251	0.0139265	0.561626	13.0138	0.111377	110.156
CardioEmbolicStroke	GCST90003562	Simple mode	10	1.01849	0.92336	1.12342	0.722666	-0.00843251	0.0139265	0.561626	13.0138	0.111377	110.156
CardioEmbolicStroke	GCST90003562	Weighted median	10	0.985776	0.914531	1.06257	0.70819	-0.00843251	0.0139265	0.561626	13.0138	0.111377	110.156
CardioEmbolicStroke	GCST90003562	Weighted mode	10	0.988836	0.908574	1.07619	0.800766	-0.00843251	0.0139265	0.561626	13.0138	0.111377	110.156
CardioEmbolicStroke	GCST90003563	Inverse variance weighted	10	0.957802	0.896142	1.02371	0.204118	-0.00865396	0.0134467	0.537859	12.133	0.145367	111.515
CardioEmbolicStroke	GCST90003563	MR Egger	10	1.0152	0.83941	1.22781	0.880257	-0.00865396	0.0134467	0.537859	12.133	0.145367	111.515
CardioEmbolicStroke	GCST90003563	Simple mode	10	0.943299	0.831835	1.0697	0.38663	-0.00865396	0.0134467	0.537859	12.133	0.145367	111.515
CardioEmbolicStroke	GCST90003563	Weighted median	10	0.954432	0.88352	1.03104	0.23639	-0.00865396	0.0134467	0.537859	12.133	0.145367	111.515
CardioEmbolicStroke	GCST90003563	Weighted mode	10	0.953696	0.87043	1.04493	0.335645	-0.00865396	0.0134467	0.537859	12.133	0.145367	111.515
CardioEmbolicStroke	GCST90003565	Inverse variance weighted	10	0.961751	0.885622	1.04442	0.353957	7.64702e-06	0.0170902	0.999654	19.5985	0.0119667	83.8452
CardioEmbolicStroke	GCST90003565	MR Egger	10	0.961701	0.75524	1.2246	0.759564	7.64702e-06	0.0170902	0.999654	19.5985	0.0119667	83.8452
CardioEmbolicStroke	GCST90003565	Simple mode	10	0.946181	0.838857	1.06724	0.391249	7.64702e-06	0.0170902	0.999654	19.5985	0.0119667	83.8452
CardioEmbolicStroke	GCST90003565	Weighted median	10	0.970784	0.899239	1.04802	0.447753	7.64702e-06	0.0170902	0.999654	19.5985	0.0119667	83.8452
CardioEmbolicStroke	GCST90003565	Weighted mode	10	0.949737	0.869707	1.03713	0.280484	7.64702e-06	0.0170902	0.999654	19.5985	0.0119667	83.8452
CardioEmbolicStroke	GCST90003566	Inverse variance weighted	10	0.926594	0.837175	1.02556	0.140897	-0.0204578	0.0197486	0.330539	29.6826	0.000496724	59.9987
CardioEmbolicStroke	GCST90003566	MR Egger	10	1.06327	0.804197	1.40581	0.678128	-0.0204578	0.0197486	0.330539	29.6826	0.000496724	59.9987
CardioEmbolicStroke	GCST90003566	Simple mode	10	0.977837	0.875057	1.09269	0.701648	-0.0204578	0.0197486	0.330539	29.6826	0.000496724	59.9987
CardioEmbolicStroke	GCST90003566	Weighted median	10	0.947317	0.878026	1.02208	0.162551	-0.0204578	0.0197486	0.330539	29.6826	0.000496724	59.9987
CardioEmbolicStroke	GCST90003566	Weighted mode	10	0.95994	0.879928	1.04723	0.3812	-0.0204578	0.0197486	0.330539	29.6826	0.000496724	59.9987
CardioEmbolicStroke	GCST90003567	Inverse variance weighted	10	0.966644	0.913453	1.02293	0.24008	0.00149088	0.011718	0.901898	9.21353	0.324605	123.328
CardioEmbolicStroke	GCST90003567	MR Egger	10	0.957001	0.810869	1.12947	0.617216	0.00149088	0.011718	0.901898	9.21353	0.324605	123.328
CardioEmbolicStroke	GCST90003567	Simple mode	10	1.01558	0.902537	1.14278	0.803143	0.00149088	0.011718	0.901898	9.21353	0.324605	123.328
CardioEmbolicStroke	GCST90003567	Weighted median	10	0.972729	0.900949	1.05023	0.479578	0.00149088	0.011718	0.901898	9.21353	0.324605	123.328
CardioEmbolicStroke	GCST90003567	Weighted mode	10	0.977364	0.877192	1.08898	0.68785	0.00149088	0.011718	0.901898	9.21353	0.324605	123.328
CardioEmbolicStroke	GCST90003568	Inverse variance weighted	10	1.00142	0.945019	1.06119	0.961702	0.00253722	0.0119804	0.837574	9.63065	0.291912	120.058
CardioEmbolicStroke	GCST90003568	MR Egger	10	0.984478	0.83106	1.16622	0.860875	0.00253722	0.0119804	0.837574	9.63065	0.291912	120.058
CardioEmbolicStroke	GCST90003568	Simple mode	10	0.977402	0.858541	1.11272	0.73765	0.00253722	0.0119804	0.837574	9.63065	0.291912	120.058
CardioEmbolicStroke	GCST90003568	Weighted median	10	1.00838	0.932705	1.0902	0.833913	0.00253722	0.0119804	0.837574	9.63065	0.291912	120.058
CardioEmbolicStroke	GCST90003568	Weighted mode	10	0.978725	0.886501	1.08054	0.680203	0.00253722	0.0119804	0.837574	9.63065	0.291912	120.058
CardioEmbolicStroke	GCST90003569	Inverse variance weighted	10	0.978256	0.90835	1.05354	0.561125	-0.00799968	0.0151028	0.610713	15.305	0.0534794	91.3156
CardioEmbolicStroke	GCST90003569	MR Egger	10	1.03233	0.833813	1.27811	0.777708	-0.00799968	0.0151028	0.610713	15.305	0.0534794	91.3156
CardioEmbolicStroke	GCST90003569	Simple mode	10	1.03038	0.917227	1.15749	0.626202	-0.00799968	0.0151028	0.610713	15.305	0.0534794	91.3156
CardioEmbolicStroke	GCST90003569	Weighted median	10	0.991981	0.919018	1.07074	0.836357	-0.00799968	0.0151028	0.610713	15.305	0.0534794	91.3156
CardioEmbolicStroke	GCST90003569	Weighted mode	10	0.989508	0.907875	1.07848	0.815623	-0.00799968	0.0151028	0.610713	15.305	0.0534794	91.3156
CardioEmbolicStroke	GCST90003570	Inverse variance weighted	10	0.956996	0.891179	1.02767	0.226614	0.00615278	0.0146055	0.684651	14.3144	0.073931	105.917
CardioEmbolicStroke	GCST90003570	MR Egger	10	0.918203	0.746868	1.12884	0.441445	0.00615278	0.0146055	0.684651	14.3144	0.073931	105.917
CardioEmbolicStroke	GCST90003570	Simple mode	10	1.01573	0.880161	1.17218	0.835668	0.00615278	0.0146055	0.684651	14.3144	0.073931	105.917
CardioEmbolicStroke	GCST90003570	Weighted median	10	0.926448	0.858068	1.00028	0.0508296	0.00615278	0.0146055	0.684651	14.3144	0.073931	105.917
CardioEmbolicStroke	GCST90003570	Weighted mode	10	0.935323	0.848494	1.03104	0.211503	0.00615278	0.0146055	0.684651	14.3144	0.073931	105.917
CardioEmbolicStroke	GCST90003571	Inverse variance weighted	10	1.03362	0.965352	1.10672	0.342858	-0.00146861	0.014152	0.919903	13.4385	0.0976265	106.65
CardioEmbolicStroke	GCST90003571	MR Egger	10	1.04388	0.854557	1.27515	0.685102	-0.00146861	0.014152	0.919903	13.4385	0.0976265	106.65
CardioEmbolicStroke	GCST90003571	Simple mode	10	1.01193	0.90353	1.13334	0.841986	-0.00146861	0.014152	0.919903	13.4385	0.0976265	106.65
CardioEmbolicStroke	GCST90003571	Weighted median	10	1.01293	0.93879	1.09293	0.740418	-0.00146861	0.014152	0.919903	13.4385	0.0976265	106.65
CardioEmbolicStroke	GCST90003571	Weighted mode	10	1.01193	0.927173	1.10444	0.796394	-0.00146861	0.014152	0.919903	13.4385	0.0976265	106.65
CardioEmbolicStroke	GCST90003572	Inverse variance weighted	10	0.976167	0.912272	1.04454	0.484926	0.0119674	0.0133758	0.397064	12.0055	0.150957	131.333
CardioEmbolicStroke	GCST90003572	MR Egger	10	0.900676	0.745459	1.08821	0.309947	0.0119674	0.0133758	0.397064	12.0055	0.150957	131.333
CardioEmbolicStroke	GCST90003572	Simple mode	10	0.970436	0.871198	1.08098	0.598837	0.0119674	0.0133758	0.397064	12.0055	0.150957	131.333
CardioEmbolicStroke	GCST90003572	Weighted median	10	0.969653	0.897561	1.04754	0.434332	0.0119674	0.0133758	0.397064	12.0055	0.150957	131.333
CardioEmbolicStroke	GCST90003572	Weighted mode	10	0.967791	0.890124	1.05224	0.462695	0.0119674	0.0133758	0.397064	12.0055	0.150957	131.333
CardioEmbolicStroke	GCST90003573	Inverse variance weighted	10	0.95318	0.874774	1.03861	0.273556	-0.0165328	0.0168013	0.353925	21.2347	0.0116481	82.9161
CardioEmbolicStroke	GCST90003573	MR Egger	10	1.06528	0.840009	1.35098	0.615993	-0.0165328	0.0168013	0.353925	21.2347	0.0116481	82.9161
CardioEmbolicStroke	GCST90003573	Simple mode	10	1.00567	0.905482	1.11694	0.918216	-0.0165328	0.0168013	0.353925	21.2347	0.0116481	82.9161
CardioEmbolicStroke	GCST90003573	Weighted median	10	0.987726	0.917818	1.06296	0.74158	-0.0165328	0.0168013	0.353925	21.2347	0.0116481	82.9161
CardioEmbolicStroke	GCST90003573	Weighted mode	10	0.989881	0.913728	1.07238	0.808942	-0.0165328	0.0168013	0.353925	21.2347	0.0116481	82.9161
CardioEmbolicStroke	GCST90003574	Inverse variance weighted	10	0.96845	0.903745	1.03779	0.363523	-0.000217795	0.0143305	0.988246	13.7801	0.0876802	97.6591
CardioEmbolicStroke	GCST90003574	MR Egger	10	0.96987	0.791968	1.18773	0.774836	-0.000217795	0.0143305	0.988246	13.7801	0.0876802	97.6591
CardioEmbolicStroke	GCST90003574	Simple mode	10	1.03012	0.912112	1.16339	0.644014	-0.000217795	0.0143305	0.988246	13.7801	0.0876802	97.6591
CardioEmbolicStroke	GCST90003574	Weighted median	10	0.991563	0.921003	1.06753	0.822018	-0.000217795	0.0143305	0.988246	13.7801	0.0876802	97.6591
CardioEmbolicStroke	GCST90003574	Weighted mode	10	0.998179	0.913851	1.09029	0.968602	-0.000217795	0.0143305	0.988246	13.7801	0.0876802	97.6591
CardioEmbolicStroke	GCST90003575	Inverse variance weighted	10	0.918544	0.868621	0.971336	0.00288235	-0.000950079	0.010919	0.932801	3.97443	0.859423	102.417
CardioEmbolicStroke	GCST90003575	MR Egger	10	0.924432	0.792173	1.07877	0.347749	-0.000950079	0.010919	0.932801	3.97443	0.859423	102.417
CardioEmbolicStroke	GCST90003575	Simple mode	10	0.91809	0.82443	1.02239	0.153978	-0.000950079	0.010919	0.932801	3.97443	0.859423	102.417
CardioEmbolicStroke	GCST90003575	Weighted median	10	0.918323	0.8585	0.982316	0.0131695	-0.000950079	0.010919	0.932801	3.97443	0.859423	102.417
CardioEmbolicStroke	GCST90003575	Weighted mode	10	0.9189	0.842316	1.00245	0.0891744	-0.000950079	0.010919	0.932801	3.97443	0.859423	102.417
CardioEmbolicStroke	GCST90003576	Inverse variance weighted	10	0.981032	0.921491	1.04442	0.548856	-0.0142538	0.0119573	0.267397	11.2979	0.255843	125.347
CardioEmbolicStroke	GCST90003576	MR Egger	10	1.07973	0.911767	1.27864	0.399814	-0.0142538	0.0119573	0.267397	11.2979	0.255843	125.347
CardioEmbolicStroke	GCST90003576	Simple mode	10	1.03505	0.921808	1.1622	0.574369	-0.0142538	0.0119573	0.267397	11.2979	0.255843	125.347
CardioEmbolicStroke	GCST90003576	Weighted median	10	1.00042	0.929694	1.07652	0.991119	-0.0142538	0.0119573	0.267397	11.2979	0.255843	125.347
CardioEmbolicStroke	GCST90003576	Weighted mode	10	1.0126	0.928095	1.10481	0.78454	-0.0142538	0.0119573	0.267397	11.2979	0.255843	125.347
CardioEmbolicStroke	GCST90003577	Inverse variance weighted	10	0.96566	0.881601	1.05773	0.452036	-0.0161435	0.0179906	0.395742	23.9048	0.00445432	75.5263
CardioEmbolicStroke	GCST90003577	MR Egger	10	1.07641	0.834629	1.38823	0.586086	-0.0161435	0.0179906	0.395742	23.9048	0.00445432	75.5263
CardioEmbolicStroke	GCST90003577	Simple mode	10	0.975571	0.857439	1.10998	0.71594	-0.0161435	0.0179906	0.395742	23.9048	0.00445432	75.5263
CardioEmbolicStroke	GCST90003577	Weighted median	10	0.967839	0.892968	1.04899	0.426174	-0.0161435	0.0179906	0.395742	23.9048	0.00445432	75.5263
CardioEmbolicStroke	GCST90003577	Weighted mode	10	0.993014	0.899408	1.09636	0.892671	-0.0161435	0.0179906	0.395742	23.9048	0.00445432	75.5263
CardioEmbolicStroke	GCST90003578	Inverse variance weighted	10	0.928561	0.850091	1.01428	0.0999009	-0.00808375	0.0180735	0.666541	21.9201	0.00506599	75.8926
CardioEmbolicStroke	GCST90003578	MR Egger	10	0.980443	0.759326	1.26595	0.883355	-0.00808375	0.0180735	0.666541	21.9201	0.00506599	75.8926
CardioEmbolicStroke	GCST90003578	Simple mode	10	0.961612	0.87528	1.05646	0.435777	-0.00808375	0.0180735	0.666541	21.9201	0.00506599	75.8926
CardioEmbolicStroke	GCST90003578	Weighted median	10	0.962117	0.89032	1.0397	0.329074	-0.00808375	0.0180735	0.666541	21.9201	0.00506599	75.8926
CardioEmbolicStroke	GCST90003578	Weighted mode	10	0.959998	0.883927	1.04262	0.357761	-0.00808375	0.0180735	0.666541	21.9201	0.00506599	75.8926
CardioEmbolicStroke	GCST90003580	Inverse variance weighted	10	0.936271	0.862268	1.01662	0.116991	-0.00635353	0.0169155	0.716975	19.2007	0.0138224	85.1562
CardioEmbolicStroke	GCST90003580	MR Egger	10	0.977146	0.769267	1.2412	0.854464	-0.00635353	0.0169155	0.716975	19.2007	0.0138224	85.1562
CardioEmbolicStroke	GCST90003580	Simple mode	10	1.00268	0.893053	1.12576	0.964887	-0.00635353	0.0169155	0.716975	19.2007	0.0138224	85.1562
CardioEmbolicStroke	GCST90003580	Weighted median	10	0.950645	0.880451	1.02644	0.195911	-0.00635353	0.0169155	0.716975	19.2007	0.0138224	85.1562
CardioEmbolicStroke	GCST90003580	Weighted mode	10	0.953365	0.875083	1.03865	0.30299	-0.00635353	0.0169155	0.716975	19.2007	0.0138224	85.1562
CardioEmbolicStroke	GCST90003581	Inverse variance weighted	10	0.996836	0.919043	1.08121	0.939057	-0.0103032	0.0164406	0.548324	18.1374	0.0202195	88.7138
CardioEmbolicStroke	GCST90003581	MR Egger	10	1.06836	0.846747	1.34797	0.59245	-0.0103032	0.0164406	0.548324	18.1374	0.0202195	88.7138
CardioEmbolicStroke	GCST90003581	Simple mode	10	0.98103	0.857308	1.12261	0.786945	-0.0103032	0.0164406	0.548324	18.1374	0.0202195	88.7138
CardioEmbolicStroke	GCST90003581	Weighted median	10	0.992295	0.914984	1.07614	0.851734	-0.0103032	0.0164406	0.548324	18.1374	0.0202195	88.7138
CardioEmbolicStroke	GCST90003581	Weighted mode	10	0.972341	0.849407	1.11307	0.693719	-0.0103032	0.0164406	0.548324	18.1374	0.0202195	88.7138
CardioEmbolicStroke	GCST90003582	Inverse variance weighted	10	0.959775	0.907611	1.01494	0.149868	-0.011067	0.010919	0.340465	7.71804	0.562792	144.331
CardioEmbolicStroke	GCST90003582	MR Egger	10	1.03394	0.88601	1.20656	0.682982	-0.011067	0.010919	0.340465	7.71804	0.562792	144.331
CardioEmbolicStroke	GCST90003582	Simple mode	10	1.0013	0.893257	1.12242	0.982665	-0.011067	0.010919	0.340465	7.71804	0.562792	144.331
CardioEmbolicStroke	GCST90003582	Weighted median	10	0.996051	0.926085	1.0713	0.915192	-0.011067	0.010919	0.340465	7.71804	0.562792	144.331
CardioEmbolicStroke	GCST90003582	Weighted mode	10	0.992818	0.908458	1.08501	0.877112	-0.011067	0.010919	0.340465	7.71804	0.562792	144.331
CardioEmbolicStroke	GCST90003583	Inverse variance weighted	10	1.01509	0.946672	1.08845	0.67402	0.00226559	0.0144386	0.879202	13.9891	0.0820502	108.641
CardioEmbolicStroke	GCST90003583	MR Egger	10	0.999738	0.815109	1.22619	0.998055	0.00226559	0.0144386	0.879202	13.9891	0.0820502	108.641
CardioEmbolicStroke	GCST90003583	Simple mode	10	1.01269	0.907642	1.1299	0.826468	0.00226559	0.0144386	0.879202	13.9891	0.0820502	108.641
CardioEmbolicStroke	GCST90003583	Weighted median	10	1.02885	0.951335	1.11268	0.476673	0.00226559	0.0144386	0.879202	13.9891	0.0820502	108.641
CardioEmbolicStroke	GCST90003583	Weighted mode	10	1.02817	0.940445	1.12408	0.556599	0.00226559	0.0144386	0.879202	13.9891	0.0820502	108.641
CardioEmbolicStroke	GCST90003584	Inverse variance weighted	10	0.940132	0.875806	1.00918	0.0877784	0.0043507	0.0146073	0.77341	14.3179	0.0738466	101.82
CardioEmbolicStroke	GCST90003584	MR Egger	10	0.913021	0.742631	1.12251	0.413031	0.0043507	0.0146073	0.77341	14.3179	0.0738466	101.82
CardioEmbolicStroke	GCST90003584	Simple mode	10	0.949926	0.85804	1.05165	0.34817	0.0043507	0.0146073	0.77341	14.3179	0.0738466	101.82
CardioEmbolicStroke	GCST90003584	Weighted median	10	0.945868	0.879151	1.01765	0.1359	0.0043507	0.0146073	0.77341	14.3179	0.0738466	101.82
CardioEmbolicStroke	GCST90003584	Weighted mode	10	0.94551	0.866798	1.03137	0.238168	0.0043507	0.0146073	0.77341	14.3179	0.0738466	101.82
CardioEmbolicStroke	GCST90003585	Inverse variance weighted	10	0.982143	0.928762	1.03859	0.527419	-0.00702753	0.0109192	0.537848	6.09397	0.636707	158.627
CardioEmbolicStroke	GCST90003585	MR Egger	10	1.02968	0.882356	1.20159	0.720103	-0.00702753	0.0109192	0.537848	6.09397	0.636707	158.627
CardioEmbolicStroke	GCST90003585	Simple mode	10	0.934575	0.82497	1.05874	0.315415	-0.00702753	0.0109192	0.537848	6.09397	0.636707	158.627
CardioEmbolicStroke	GCST90003585	Weighted median	10	0.968166	0.894902	1.04743	0.420338	-0.00702753	0.0109192	0.537848	6.09397	0.636707	158.627
CardioEmbolicStroke	GCST90003585	Weighted mode	10	0.956667	0.845393	1.08259	0.500321	-0.00702753	0.0109192	0.537848	6.09397	0.636707	158.627
CardioEmbolicStroke	GCST90003586	Inverse variance weighted	10	0.962254	0.860988	1.07543	0.497637	-0.0207903	0.0218407	0.369016	35.6375	4.59677e-05	55.4219
CardioEmbolicStroke	GCST90003586	MR Egger	10	1.10666	0.812615	1.50712	0.538099	-0.0207903	0.0218407	0.369016	35.6375	4.59677e-05	55.4219
CardioEmbolicStroke	GCST90003586	Simple mode	10	1.01896	0.909387	1.14173	0.75369	-0.0207903	0.0218407	0.369016	35.6375	4.59677e-05	55.4219
CardioEmbolicStroke	GCST90003586	Weighted median	10	0.98634	0.90752	1.07201	0.746188	-0.0207903	0.0218407	0.369016	35.6375	4.59677e-05	55.4219
CardioEmbolicStroke	GCST90003586	Weighted mode	10	1.01896	0.936114	1.10913	0.674478	-0.0207903	0.0218407	0.369016	35.6375	4.59677e-05	55.4219
CardioEmbolicStroke	GCST90003587	Inverse variance weighted	10	0.955955	0.879991	1.03848	0.286293	-0.0220692	0.015283	0.186725	19.7587	0.0194613	84.4216
CardioEmbolicStroke	GCST90003587	MR Egger	10	1.10891	0.893392	1.37643	0.375885	-0.0220692	0.015283	0.186725	19.7587	0.0194613	84.4216
CardioEmbolicStroke	GCST90003587	Simple mode	10	1.01047	0.901979	1.13202	0.861286	-0.0220692	0.015283	0.186725	19.7587	0.0194613	84.4216
CardioEmbolicStroke	GCST90003587	Weighted median	10	0.99359	0.918672	1.07462	0.872279	-0.0220692	0.015283	0.186725	19.7587	0.0194613	84.4216
CardioEmbolicStroke	GCST90003587	Weighted mode	10	0.99945	0.916712	1.08966	0.990315	-0.0220692	0.015283	0.186725	19.7587	0.0194613	84.4216
CardioEmbolicStroke	GCST90003588	Inverse variance weighted	10	0.971974	0.906595	1.04207	0.423628	-0.0221706	0.0121166	0.104674	13.9735	0.123271	108.228
CardioEmbolicStroke	GCST90003588	MR Egger	10	1.12827	0.950607	1.33913	0.204765	-0.0221706	0.0121166	0.104674	13.9735	0.123271	108.228
CardioEmbolicStroke	GCST90003588	Simple mode	10	1.01092	0.90394	1.13057	0.853257	-0.0221706	0.0121166	0.104674	13.9735	0.123271	108.228
CardioEmbolicStroke	GCST90003588	Weighted median	10	1.01041	0.93783	1.0886	0.785407	-0.0221706	0.0121166	0.104674	13.9735	0.123271	108.228
CardioEmbolicStroke	GCST90003588	Weighted mode	10	1.0124	0.928356	1.10406	0.786738	-0.0221706	0.0121166	0.104674	13.9735	0.123271	108.228
CardioEmbolicStroke	GCST90003589	Inverse variance weighted	10	0.967467	0.883342	1.0596	0.476093	-0.0232769	0.0169618	0.20721	23.849	0.00454648	61.1454
CardioEmbolicStroke	GCST90003589	MR Egger	10	1.13142	0.89014	1.4381	0.342515	-0.0232769	0.0169618	0.20721	23.849	0.00454648	61.1454
CardioEmbolicStroke	GCST90003589	Simple mode	10	0.978035	0.881739	1.08485	0.68434	-0.0232769	0.0169618	0.20721	23.849	0.00454648	61.1454
CardioEmbolicStroke	GCST90003589	Weighted median	10	0.977878	0.905753	1.05575	0.567153	-0.0232769	0.0169618	0.20721	23.849	0.00454648	61.1454
CardioEmbolicStroke	GCST90003589	Weighted mode	10	0.988513	0.913107	1.07015	0.781819	-0.0232769	0.0169618	0.20721	23.849	0.00454648	61.1454
CardioEmbolicStroke	GCST90003590	Inverse variance weighted	10	0.970122	0.906394	1.03833	0.381582	0.00404476	0.0140089	0.78013	13.1686	0.106178	118.254
CardioEmbolicStroke	GCST90003590	MR Egger	10	0.944088	0.774428	1.15092	0.584792	0.00404476	0.0140089	0.78013	13.1686	0.106178	118.254
CardioEmbolicStroke	GCST90003590	Simple mode	10	1.05069	0.924244	1.19443	0.469093	0.00404476	0.0140089	0.78013	13.1686	0.106178	118.254
CardioEmbolicStroke	GCST90003590	Weighted median	10	0.961079	0.890135	1.03768	0.310266	0.00404476	0.0140089	0.78013	13.1686	0.106178	118.254
CardioEmbolicStroke	GCST90003590	Weighted mode	10	0.945531	0.860053	1.03951	0.276456	0.00404476	0.0140089	0.78013	13.1686	0.106178	118.254
CardioEmbolicStroke	GCST90003591	Inverse variance weighted	10	0.965594	0.881252	1.05801	0.452767	-0.00224426	0.0189249	0.908525	24.0335	0.00226235	81.9669
CardioEmbolicStroke	GCST90003591	MR Egger	10	0.980279	0.750111	1.28107	0.887626	-0.00224426	0.0189249	0.908525	24.0335	0.00226235	81.9669
CardioEmbolicStroke	GCST90003591	Simple mode	10	1.08159	0.938103	1.24702	0.308195	-0.00224426	0.0189249	0.908525	24.0335	0.00226235	81.9669
CardioEmbolicStroke	GCST90003591	Weighted median	10	0.970029	0.888757	1.05873	0.495489	-0.00224426	0.0189249	0.908525	24.0335	0.00226235	81.9669
CardioEmbolicStroke	GCST90003591	Weighted mode	10	0.986274	0.889405	1.09369	0.799202	-0.00224426	0.0189249	0.908525	24.0335	0.00226235	81.9669
CardioEmbolicStroke	GCST90003592	Inverse variance weighted	10	0.99024	0.925242	1.0598	0.777063	0.00460028	0.0139755	0.750481	13.106	0.108254	137.348
CardioEmbolicStroke	GCST90003592	MR Egger	10	0.960072	0.787909	1.16985	0.696709	0.00460028	0.0139755	0.750481	13.106	0.108254	137.348
CardioEmbolicStroke	GCST90003592	Simple mode	10	0.963435	0.858115	1.08168	0.543945	0.00460028	0.0139755	0.750481	13.106	0.108254	137.348
CardioEmbolicStroke	GCST90003592	Weighted median	10	0.982293	0.912541	1.05738	0.634489	0.00460028	0.0139755	0.750481	13.106	0.108254	137.348
CardioEmbolicStroke	GCST90003592	Weighted mode	10	0.978271	0.895471	1.06873	0.637985	0.00460028	0.0139755	0.750481	13.106	0.108254	137.348
CardioEmbolicStroke	GCST90003593	Inverse variance weighted	10	0.987375	0.895704	1.08843	0.79829	-0.00449518	0.0201307	0.828898	27.1945	0.000654344	87.6281
CardioEmbolicStroke	GCST90003593	MR Egger	10	1.01768	0.765565	1.35283	0.906916	-0.00449518	0.0201307	0.828898	27.1945	0.000654344	87.6281
CardioEmbolicStroke	GCST90003593	Simple mode	10	1.02621	0.924185	1.1395	0.639742	-0.00449518	0.0201307	0.828898	27.1945	0.000654344	87.6281
CardioEmbolicStroke	GCST90003593	Weighted median	10	1.01446	0.939176	1.09577	0.715218	-0.00449518	0.0201307	0.828898	27.1945	0.000654344	87.6281
CardioEmbolicStroke	GCST90003593	Weighted mode	10	1.00787	0.925761	1.09726	0.860534	-0.00449518	0.0201307	0.828898	27.1945	0.000654344	87.6281
CardioEmbolicStroke	GCST90003594	Inverse variance weighted	10	0.95413	0.899422	1.01217	0.119091	-0.00814253	0.0118937	0.512934	9.49233	0.302479	125.733
CardioEmbolicStroke	GCST90003594	MR Egger	10	1.00784	0.851822	1.19243	0.929743	-0.00814253	0.0118937	0.512934	9.49233	0.302479	125.733
CardioEmbolicStroke	GCST90003594	Simple mode	10	1.01981	0.905958	1.14796	0.752783	-0.00814253	0.0118937	0.512934	9.49233	0.302479	125.733
CardioEmbolicStroke	GCST90003594	Weighted median	10	0.960852	0.891514	1.03558	0.296007	-0.00814253	0.0118937	0.512934	9.49233	0.302479	125.733
CardioEmbolicStroke	GCST90003594	Weighted mode	10	0.980612	0.891236	1.07895	0.697391	-0.00814253	0.0118937	0.512934	9.49233	0.302479	125.733
CardioEmbolicStroke	GCST90003595	Inverse variance weighted	5	1.0068	0.928665	1.09151	0.86938	0.000674872	0.0140265	0.964649	2.19695	0.532548	138.767
CardioEmbolicStroke	GCST90003595	MR Egger	5	1.00225	0.819378	1.22594	0.983927	0.000674872	0.0140265	0.964649	2.19695	0.532548	138.767
CardioEmbolicStroke	GCST90003595	Simple mode	5	1.06763	0.929337	1.2265	0.407506	0.000674872	0.0140265	0.964649	2.19695	0.532548	138.767
CardioEmbolicStroke	GCST90003595	Weighted median	5	1.00766	0.915489	1.10911	0.876134	0.000674872	0.0140265	0.964649	2.19695	0.532548	138.767
CardioEmbolicStroke	GCST90003595	Weighted mode	5	1.01216	0.911492	1.12395	0.832159	0.000674872	0.0140265	0.964649	2.19695	0.532548	138.767
CardioEmbolicStroke	GCST90003596	Inverse variance weighted	10	0.979879	0.896857	1.07059	0.65272	-0.0156408	0.0174945	0.397397	22.5888	0.00718894	87.9446
CardioEmbolicStroke	GCST90003596	MR Egger	10	1.08857	0.850001	1.39411	0.520276	-0.0156408	0.0174945	0.397397	22.5888	0.00718894	87.9446
CardioEmbolicStroke	GCST90003596	Simple mode	10	1.03686	0.943287	1.13971	0.472366	-0.0156408	0.0174945	0.397397	22.5888	0.00718894	87.9446
CardioEmbolicStroke	GCST90003596	Weighted median	10	1.01816	0.948542	1.0929	0.618409	-0.0156408	0.0174945	0.397397	22.5888	0.00718894	87.9446
CardioEmbolicStroke	GCST90003596	Weighted mode	10	1.02637	0.942758	1.11739	0.563114	-0.0156408	0.0174945	0.397397	22.5888	0.00718894	87.9446
CardioEmbolicStroke	GCST90003597	Inverse variance weighted	10	0.948245	0.849182	1.05886	0.345171	-0.01424	0.0223051	0.541041	33.3874	5.24343e-05	64.9017
CardioEmbolicStroke	GCST90003597	MR Egger	10	1.04355	0.761254	1.43054	0.797773	-0.01424	0.0223051	0.541041	33.3874	5.24343e-05	64.9017
CardioEmbolicStroke	GCST90003597	Simple mode	10	0.987222	0.900577	1.0822	0.789972	-0.01424	0.0223051	0.541041	33.3874	5.24343e-05	64.9017
CardioEmbolicStroke	GCST90003597	Weighted median	10	0.980033	0.90925	1.05633	0.597979	-0.01424	0.0223051	0.541041	33.3874	5.24343e-05	64.9017
CardioEmbolicStroke	GCST90003597	Weighted mode	10	0.982615	0.914045	1.05633	0.645972	-0.01424	0.0223051	0.541041	33.3874	5.24343e-05	64.9017
CardioEmbolicStroke	GCST90003598	Inverse variance weighted	10	0.936239	0.859507	1.01982	0.131009	-0.0104742	0.0173301	0.562326	20.154	0.00976893	82.9507
CardioEmbolicStroke	GCST90003598	MR Egger	10	1.00457	0.786233	1.28354	0.971797	-0.0104742	0.0173301	0.562326	20.154	0.00976893	82.9507
CardioEmbolicStroke	GCST90003598	Simple mode	10	1.01739	0.910279	1.1371	0.768246	-0.0104742	0.0173301	0.562326	20.154	0.00976893	82.9507
CardioEmbolicStroke	GCST90003598	Weighted median	10	0.950207	0.876642	1.02995	0.214123	-0.0104742	0.0173301	0.562326	20.154	0.00976893	82.9507
CardioEmbolicStroke	GCST90003598	Weighted mode	10	0.972605	0.889993	1.06288	0.554822	-0.0104742	0.0173301	0.562326	20.154	0.00976893	82.9507
CardioEmbolicStroke	GCST90003600	Inverse variance weighted	10	0.989042	0.908819	1.07635	0.798487	-0.022699	0.0155861	0.183391	20.6224	0.0144367	79.8463
CardioEmbolicStroke	GCST90003600	MR Egger	10	1.15217	0.924267	1.43626	0.243305	-0.022699	0.0155861	0.183391	20.6224	0.0144367	79.8463
CardioEmbolicStroke	GCST90003600	Simple mode	10	1.00788	0.901281	1.12708	0.893607	-0.022699	0.0155861	0.183391	20.6224	0.0144367	79.8463
CardioEmbolicStroke	GCST90003600	Weighted median	10	1.00946	0.935731	1.089	0.807707	-0.022699	0.0155861	0.183391	20.6224	0.0144367	79.8463
CardioEmbolicStroke	GCST90003600	Weighted mode	10	1.00788	0.92495	1.09824	0.861822	-0.022699	0.0155861	0.183391	20.6224	0.0144367	79.8463
CardioEmbolicStroke	GCST90003601	Inverse variance weighted	10	0.949961	0.864204	1.04423	0.287587	0.00346997	0.0195687	0.863663	25.6961	0.0011837	74.3302
CardioEmbolicStroke	GCST90003601	MR Egger	10	0.928049	0.703712	1.2239	0.611229	0.00346997	0.0195687	0.863663	25.6961	0.0011837	74.3302
CardioEmbolicStroke	GCST90003601	Simple mode	10	0.93189	0.816495	1.06359	0.322887	0.00346997	0.0195687	0.863663	25.6961	0.0011837	74.3302
CardioEmbolicStroke	GCST90003601	Weighted median	10	0.970554	0.895284	1.05215	0.468032	0.00346997	0.0195687	0.863663	25.6961	0.0011837	74.3302
CardioEmbolicStroke	GCST90003601	Weighted mode	10	0.951452	0.851977	1.06254	0.400057	0.00346997	0.0195687	0.863663	25.6961	0.0011837	74.3302
CardioEmbolicStroke	GCST90003602	Inverse variance weighted	10	1.01042	0.939243	1.08698	0.780987	-0.0223608	0.0129091	0.12148	15.3759	0.081116	99.8412
CardioEmbolicStroke	GCST90003602	MR Egger	10	1.17439	0.978442	1.40957	0.122625	-0.0223608	0.0129091	0.12148	15.3759	0.081116	99.8412
CardioEmbolicStroke	GCST90003602	Simple mode	10	1.03036	0.907494	1.16986	0.655284	-0.0223608	0.0129091	0.12148	15.3759	0.081116	99.8412
CardioEmbolicStroke	GCST90003602	Weighted median	10	1.00528	0.929907	1.08676	0.894646	-0.0223608	0.0129091	0.12148	15.3759	0.081116	99.8412
CardioEmbolicStroke	GCST90003602	Weighted mode	10	1.04306	0.946316	1.14969	0.417936	-0.0223608	0.0129091	0.12148	15.3759	0.081116	99.8412
CardioEmbolicStroke	GCST90003603	Inverse variance weighted	10	0.980674	0.921764	1.04335	0.536959	-0.0130824	0.0119768	0.306496	11.0603	0.271596	98.8598
CardioEmbolicStroke	GCST90003603	MR Egger	10	1.07087	0.904034	1.26849	0.45098	-0.0130824	0.0119768	0.306496	11.0603	0.271596	98.8598
CardioEmbolicStroke	GCST90003603	Simple mode	10	0.955323	0.854385	1.06819	0.443084	-0.0130824	0.0119768	0.306496	11.0603	0.271596	98.8598
CardioEmbolicStroke	GCST90003603	Weighted median	10	0.973829	0.903546	1.04958	0.487756	-0.0130824	0.0119768	0.306496	11.0603	0.271596	98.8598
CardioEmbolicStroke	GCST90003603	Weighted mode	10	0.971655	0.891258	1.0593	0.530348	-0.0130824	0.0119768	0.306496	11.0603	0.271596	98.8598
CardioEmbolicStroke	GCST90003604	Inverse variance weighted	10	0.943068	0.886183	1.0036	0.0647957	-0.00294074	0.0128516	0.824747	11.0827	0.197059	112.403
CardioEmbolicStroke	GCST90003604	MR Egger	10	0.961905	0.802063	1.1536	0.686312	-0.00294074	0.0128516	0.824747	11.0827	0.197059	112.403
CardioEmbolicStroke	GCST90003604	Simple mode	10	0.940047	0.847676	1.04248	0.271451	-0.00294074	0.0128516	0.824747	11.0827	0.197059	112.403
CardioEmbolicStroke	GCST90003604	Weighted median	10	0.95311	0.884931	1.02654	0.204717	-0.00294074	0.0128516	0.824747	11.0827	0.197059	112.403
CardioEmbolicStroke	GCST90003604	Weighted mode	10	0.940047	0.860655	1.02676	0.202891	-0.00294074	0.0128516	0.824747	11.0827	0.197059	112.403
CardioEmbolicStroke	GCST90003605	Inverse variance weighted	10	0.929445	0.840794	1.02744	0.152534	-0.0293545	0.0179957	0.141496	28.961	0.000657936	64.1536
CardioEmbolicStroke	GCST90003605	MR Egger	10	1.13231	0.877905	1.46044	0.36656	-0.0293545	0.0179957	0.141496	28.961	0.000657936	64.1536
CardioEmbolicStroke	GCST90003605	Simple mode	10	0.98501	0.891305	1.08857	0.773845	-0.0293545	0.0179957	0.141496	28.961	0.000657936	64.1536
CardioEmbolicStroke	GCST90003605	Weighted median	10	0.97963	0.906978	1.0581	0.600635	-0.0293545	0.0179957	0.141496	28.961	0.000657936	64.1536
CardioEmbolicStroke	GCST90003605	Weighted mode	10	0.981087	0.903257	1.06562	0.661421	-0.0293545	0.0179957	0.141496	28.961	0.000657936	64.1536
CardioEmbolicStroke	GCST90003606	Inverse variance weighted	10	0.993445	0.93662	1.05372	0.826764	-0.00461486	0.012097	0.712775	9.8194	0.277931	168.495
CardioEmbolicStroke	GCST90003606	MR Egger	10	1.02476	0.863639	1.21595	0.786384	-0.00461486	0.012097	0.712775	9.8194	0.277931	168.495
CardioEmbolicStroke	GCST90003606	Simple mode	10	1.02813	0.92051	1.14832	0.6347	-0.00461486	0.012097	0.712775	9.8194	0.277931	168.495
CardioEmbolicStroke	GCST90003606	Weighted median	10	1.01442	0.938252	1.09678	0.719186	-0.00461486	0.012097	0.712775	9.8194	0.277931	168.495
CardioEmbolicStroke	GCST90003606	Weighted mode	10	1.01955	0.939011	1.107	0.655608	-0.00461486	0.012097	0.712775	9.8194	0.277931	168.495
CardioEmbolicStroke	GCST90003607	Inverse variance weighted	10	0.942081	0.889277	0.99802	0.0426254	-0.0204541	0.010919	0.0979148	9.58869	0.384797	127.417
CardioEmbolicStroke	GCST90003607	MR Egger	10	1.08102	0.926351	1.2615	0.351685	-0.0204541	0.010919	0.0979148	9.58869	0.384797	127.417
CardioEmbolicStroke	GCST90003607	Simple mode	10	0.970843	0.883092	1.06731	0.555557	-0.0204541	0.010919	0.0979148	9.58869	0.384797	127.417
CardioEmbolicStroke	GCST90003607	Weighted median	10	0.97414	0.906949	1.04631	0.47243	-0.0204541	0.010919	0.0979148	9.58869	0.384797	127.417
CardioEmbolicStroke	GCST90003607	Weighted mode	10	0.977918	0.900004	1.06258	0.61084	-0.0204541	0.010919	0.0979148	9.58869	0.384797	127.417
CardioEmbolicStroke	GCST90003610	Inverse variance weighted	10	0.968635	0.912482	1.02824	0.295613	-0.00655474	0.0121572	0.604449	9.91676	0.270917	126.445
CardioEmbolicStroke	GCST90003610	MR Egger	10	1.01229	0.852405	1.20217	0.89267	-0.00655474	0.0121572	0.604449	9.91676	0.270917	126.445
CardioEmbolicStroke	GCST90003610	Simple mode	10	0.961442	0.856957	1.07867	0.519736	-0.00655474	0.0121572	0.604449	9.91676	0.270917	126.445
CardioEmbolicStroke	GCST90003610	Weighted median	10	0.964442	0.89405	1.04038	0.349105	-0.00655474	0.0121572	0.604449	9.91676	0.270917	126.445
CardioEmbolicStroke	GCST90003610	Weighted mode	10	0.967322	0.880063	1.06323	0.508302	-0.00655474	0.0121572	0.604449	9.91676	0.270917	126.445
CardioEmbolicStroke	GCST90003612	Inverse variance weighted	10	1.00941	0.94336	1.08008	0.7862	-0.00942579	0.0136225	0.508564	12.4499	0.132233	105.257
CardioEmbolicStroke	GCST90003612	MR Egger	10	1.07547	0.887033	1.30394	0.480275	-0.00942579	0.0136225	0.508564	12.4499	0.132233	105.257
CardioEmbolicStroke	GCST90003612	Simple mode	10	1.00102	0.901741	1.11122	0.985224	-0.00942579	0.0136225	0.508564	12.4499	0.132233	105.257
CardioEmbolicStroke	GCST90003612	Weighted median	10	1.00215	0.926955	1.08344	0.956997	-0.00942579	0.0136225	0.508564	12.4499	0.132233	105.257
CardioEmbolicStroke	GCST90003612	Weighted mode	10	0.99816	0.920245	1.08267	0.965548	-0.00942579	0.0136225	0.508564	12.4499	0.132233	105.257
CardioEmbolicStroke	GCST90003613	Inverse variance weighted	10	0.972379	0.904084	1.04583	0.450938	0.00109974	0.0150873	0.943682	15.2741	0.0540296	89.6353
CardioEmbolicStroke	GCST90003613	MR Egger	10	0.965214	0.779779	1.19475	0.753314	0.00109974	0.0150873	0.943682	15.2741	0.0540296	89.6353
CardioEmbolicStroke	GCST90003613	Simple mode	10	0.99328	0.871599	1.13195	0.92167	0.00109974	0.0150873	0.943682	15.2741	0.0540296	89.6353
CardioEmbolicStroke	GCST90003613	Weighted median	10	0.994122	0.915464	1.07954	0.888512	0.00109974	0.0150873	0.943682	15.2741	0.0540296	89.6353
CardioEmbolicStroke	GCST90003613	Weighted mode	10	0.995784	0.890059	1.11407	0.942803	0.00109974	0.0150873	0.943682	15.2741	0.0540296	89.6353
CardioEmbolicStroke	GCST90003614	Inverse variance weighted	10	0.998876	0.944587	1.05629	0.968541	-0.00159186	0.0111195	0.889705	8.29641	0.405064	130.667
CardioEmbolicStroke	GCST90003614	MR Egger	10	1.00963	0.86273	1.18154	0.907874	-0.00159186	0.0111195	0.889705	8.29641	0.405064	130.667
CardioEmbolicStroke	GCST90003614	Simple mode	10	1.03999	0.926077	1.16791	0.524287	-0.00159186	0.0111195	0.889705	8.29641	0.405064	130.667
CardioEmbolicStroke	GCST90003614	Weighted median	10	1.01062	0.936642	1.09044	0.785305	-0.00159186	0.0111195	0.889705	8.29641	0.405064	130.667
CardioEmbolicStroke	GCST90003614	Weighted mode	10	1.02337	0.930046	1.12606	0.647134	-0.00159186	0.0111195	0.889705	8.29641	0.405064	130.667
CardioEmbolicStroke	GCST90003615	Inverse variance weighted	10	0.976205	0.909455	1.04786	0.505141	-0.0159638	0.01355	0.272595	14.4572	0.106967	98.3219
CardioEmbolicStroke	GCST90003615	MR Egger	10	1.08685	0.897337	1.31638	0.419027	-0.0159638	0.01355	0.272595	14.4572	0.106967	98.3219
CardioEmbolicStroke	GCST90003615	Simple mode	10	1.0059	0.894393	1.1313	0.924023	-0.0159638	0.01355	0.272595	14.4572	0.106967	98.3219
CardioEmbolicStroke	GCST90003615	Weighted median	10	0.994402	0.924359	1.06975	0.880253	-0.0159638	0.01355	0.272595	14.4572	0.106967	98.3219
CardioEmbolicStroke	GCST90003615	Weighted mode	10	0.996699	0.91496	1.08574	0.94128	-0.0159638	0.01355	0.272595	14.4572	0.106967	98.3219
CardioEmbolicStroke	GCST90003616	Inverse variance weighted	10	0.955372	0.903447	1.01028	0.109321	-0.0145649	0.010919	0.218962	5.50087	0.788645	147.212
CardioEmbolicStroke	GCST90003616	MR Egger	10	1.05369	0.902939	1.22961	0.525417	-0.0145649	0.010919	0.218962	5.50087	0.788645	147.212
CardioEmbolicStroke	GCST90003616	Simple mode	10	0.92486	0.825973	1.03559	0.208778	-0.0145649	0.010919	0.218962	5.50087	0.788645	147.212
CardioEmbolicStroke	GCST90003616	Weighted median	10	0.948043	0.881743	1.01933	0.149183	-0.0145649	0.010919	0.218962	5.50087	0.788645	147.212
CardioEmbolicStroke	GCST90003616	Weighted mode	10	0.942299	0.857002	1.03609	0.250698	-0.0145649	0.010919	0.218962	5.50087	0.788645	147.212
CardioEmbolicStroke	GCST90003617	Inverse variance weighted	10	0.949433	0.881204	1.02295	0.172643	-0.00622629	0.0152978	0.694677	15.703	0.0468344	86.656
CardioEmbolicStroke	GCST90003617	MR Egger	10	0.990035	0.797449	1.22913	0.929931	-0.00622629	0.0152978	0.694677	15.703	0.0468344	86.656
CardioEmbolicStroke	GCST90003617	Simple mode	10	0.961396	0.871269	1.06085	0.453241	-0.00622629	0.0152978	0.694677	15.703	0.0468344	86.656
CardioEmbolicStroke	GCST90003617	Weighted median	10	0.962104	0.890979	1.03891	0.324172	-0.00622629	0.0152978	0.694677	15.703	0.0468344	86.656
CardioEmbolicStroke	GCST90003617	Weighted mode	10	0.954407	0.876586	1.03914	0.310197	-0.00622629	0.0152978	0.694677	15.703	0.0468344	86.656
CardioEmbolicStroke	GCST90003618	Inverse variance weighted	10	0.926144	0.83153	1.03152	0.162864	-0.023767	0.0206916	0.283891	33.4698	0.000110592	54.3369
CardioEmbolicStroke	GCST90003618	MR Egger	10	1.08668	0.811009	1.45604	0.59289	-0.023767	0.0206916	0.283891	33.4698	0.000110592	54.3369
CardioEmbolicStroke	GCST90003618	Simple mode	10	0.97254	0.87009	1.08705	0.635663	-0.023767	0.0206916	0.283891	33.4698	0.000110592	54.3369
CardioEmbolicStroke	GCST90003618	Weighted median	10	0.953864	0.882157	1.0314	0.236165	-0.023767	0.0206916	0.283891	33.4698	0.000110592	54.3369
CardioEmbolicStroke	GCST90003618	Weighted mode	10	0.95686	0.882153	1.03789	0.315365	-0.023767	0.0206916	0.283891	33.4698	0.000110592	54.3369
CardioEmbolicStroke	GCST90003619	Inverse variance weighted	10	1.0141	0.939941	1.0941	0.717865	-0.0087228	0.0154325	0.587419	15.9802	0.0426638	96.4819
CardioEmbolicStroke	GCST90003619	MR Egger	10	1.07537	0.864537	1.33761	0.532295	-0.0087228	0.0154325	0.587419	15.9802	0.0426638	96.4819
CardioEmbolicStroke	GCST90003619	Simple mode	10	0.927991	0.831124	1.03615	0.216662	-0.0087228	0.0154325	0.587419	15.9802	0.0426638	96.4819
CardioEmbolicStroke	GCST90003619	Weighted median	10	0.983845	0.911062	1.06244	0.677897	-0.0087228	0.0154325	0.587419	15.9802	0.0426638	96.4819
CardioEmbolicStroke	GCST90003619	Weighted mode	10	0.976423	0.895544	1.06461	0.601748	-0.0087228	0.0154325	0.587419	15.9802	0.0426638	96.4819
CardioEmbolicStroke	GCST90003620	Inverse variance weighted	10	1.02854	0.972638	1.08766	0.323661	0.00243116	0.0109192	0.829387	6.854	0.552464	142.959
CardioEmbolicStroke	GCST90003620	MR Egger	10	1.01186	0.867089	1.1808	0.884738	0.00243116	0.0109192	0.829387	6.854	0.552464	142.959
CardioEmbolicStroke	GCST90003620	Simple mode	10	1.03421	0.921331	1.16092	0.582326	0.00243116	0.0109192	0.829387	6.854	0.552464	142.959
CardioEmbolicStroke	GCST90003620	Weighted median	10	1.04476	0.968406	1.12712	0.258131	0.00243116	0.0109192	0.829387	6.854	0.552464	142.959
CardioEmbolicStroke	GCST90003620	Weighted mode	10	1.02253	0.919196	1.13748	0.691461	0.00243116	0.0109192	0.829387	6.854	0.552464	142.959
CardioEmbolicStroke	GCST90003621	Inverse variance weighted	10	0.972171	0.90406	1.04541	0.446302	-0.00825358	0.0147677	0.591531	14.6335	0.066676	97.7511
CardioEmbolicStroke	GCST90003621	MR Egger	10	1.02766	0.833985	1.26632	0.804339	-0.00825358	0.0147677	0.591531	14.6335	0.066676	97.7511
CardioEmbolicStroke	GCST90003621	Simple mode	10	0.969088	0.875032	1.07325	0.561512	-0.00825358	0.0147677	0.591531	14.6335	0.066676	97.7511
CardioEmbolicStroke	GCST90003621	Weighted median	10	0.965402	0.895343	1.04094	0.359637	-0.00825358	0.0147677	0.591531	14.6335	0.066676	97.7511
CardioEmbolicStroke	GCST90003621	Weighted mode	10	0.964317	0.888319	1.04682	0.408176	-0.00825358	0.0147677	0.591531	14.6335	0.066676	97.7511
CardioEmbolicStroke	GCST90003622	Inverse variance weighted	10	0.957408	0.905213	1.01261	0.128054	-0.00800357	0.0112679	0.497698	8.51935	0.384449	119.465
CardioEmbolicStroke	GCST90003622	MR Egger	10	1.01035	0.861542	1.18487	0.902289	-0.00800357	0.0112679	0.497698	8.51935	0.384449	119.465
CardioEmbolicStroke	GCST90003622	Simple mode	10	0.989337	0.879753	1.11257	0.86191	-0.00800357	0.0112679	0.497698	8.51935	0.384449	119.465
CardioEmbolicStroke	GCST90003622	Weighted median	10	0.977926	0.90976	1.0512	0.544852	-0.00800357	0.0112679	0.497698	8.51935	0.384449	119.465
CardioEmbolicStroke	GCST90003622	Weighted mode	10	0.978304	0.886882	1.07915	0.671557	-0.00800357	0.0112679	0.497698	8.51935	0.384449	119.465
CardioEmbolicStroke	GCST90003623	Inverse variance weighted	10	0.991659	0.937761	1.04865	0.76894	-0.0053189	0.0109192	0.639243	3.92392	0.863921	242.546
CardioEmbolicStroke	GCST90003623	MR Egger	10	1.02777	0.880727	1.19937	0.736988	-0.0053189	0.0109192	0.639243	3.92392	0.863921	242.546
CardioEmbolicStroke	GCST90003623	Simple mode	10	1.02433	0.920646	1.1397	0.66923	-0.0053189	0.0109192	0.639243	3.92392	0.863921	242.546
CardioEmbolicStroke	GCST90003623	Weighted median	10	1.02226	0.951355	1.09844	0.548341	-0.0053189	0.0109192	0.639243	3.92392	0.863921	242.546
CardioEmbolicStroke	GCST90003623	Weighted mode	10	1.02356	0.93348	1.12234	0.632125	-0.0053189	0.0109192	0.639243	3.92392	0.863921	242.546
CardioEmbolicStroke	GCST90003624	Inverse variance weighted	10	0.985476	0.929617	1.04469	0.623142	0.0118832	0.01134	0.325309	9.8133	0.36581	132.319
CardioEmbolicStroke	GCST90003624	MR Egger	10	0.909783	0.774992	1.06802	0.281159	0.0118832	0.01134	0.325309	9.8133	0.36581	132.319
CardioEmbolicStroke	GCST90003624	Simple mode	10	1.07103	0.951658	1.20537	0.284455	0.0118832	0.01134	0.325309	9.8133	0.36581	132.319
CardioEmbolicStroke	GCST90003624	Weighted median	10	0.983488	0.909672	1.06329	0.67576	0.0118832	0.01134	0.325309	9.8133	0.36581	132.319
CardioEmbolicStroke	GCST90003624	Weighted mode	10	0.975753	0.889275	1.07064	0.616668	0.0118832	0.01134	0.325309	9.8133	0.36581	132.319
CardioEmbolicStroke	GCST90003625	Inverse variance weighted	10	0.975109	0.922111	1.03115	0.376657	0.0213216	0.0109191	0.0866313	8.159	0.518206	128.761
CardioEmbolicStroke	GCST90003625	MR Egger	10	0.844845	0.723972	0.985899	0.064748	0.0213216	0.0109191	0.0866313	8.159	0.518206	128.761
CardioEmbolicStroke	GCST90003625	Simple mode	10	1.04736	0.909086	1.20668	0.537757	0.0213216	0.0109191	0.0866313	8.159	0.518206	128.761
CardioEmbolicStroke	GCST90003625	Weighted median	10	0.982783	0.908236	1.06345	0.666091	0.0213216	0.0109191	0.0866313	8.159	0.518206	128.761
CardioEmbolicStroke	GCST90003625	Weighted mode	10	1.04856	0.949523	1.15793	0.373323	0.0213216	0.0109191	0.0866313	8.159	0.518206	128.761
CardioEmbolicStroke	GCST90003626	Inverse variance weighted	10	0.984197	0.910798	1.06351	0.687079	-0.0179486	0.0147555	0.258501	17.3115	0.0440551	91.197
CardioEmbolicStroke	GCST90003626	MR Egger	10	1.11047	0.901344	1.36812	0.353795	-0.0179486	0.0147555	0.258501	17.3115	0.0440551	91.197
CardioEmbolicStroke	GCST90003626	Simple mode	10	1.0062	0.888274	1.13978	0.924714	-0.0179486	0.0147555	0.258501	17.3115	0.0440551	91.197
CardioEmbolicStroke	GCST90003626	Weighted median	10	0.996035	0.920595	1.07766	0.921244	-0.0179486	0.0147555	0.258501	17.3115	0.0440551	91.197
CardioEmbolicStroke	GCST90003626	Weighted mode	10	1.01203	0.917484	1.11631	0.8165	-0.0179486	0.0147555	0.258501	17.3115	0.0440551	91.197
CardioEmbolicStroke	GCST90003627	Inverse variance weighted	10	0.957235	0.891374	1.02796	0.229477	-0.0102398	0.0143229	0.494985	13.765	0.0880999	86.1025
CardioEmbolicStroke	GCST90003627	MR Egger	10	1.02548	0.837467	1.2557	0.813745	-0.0102398	0.0143229	0.494985	13.765	0.0880999	86.1025
CardioEmbolicStroke	GCST90003627	Simple mode	10	0.953868	0.855354	1.06373	0.417792	-0.0102398	0.0143229	0.494985	13.765	0.0880999	86.1025
CardioEmbolicStroke	GCST90003627	Weighted median	10	0.966038	0.896114	1.04142	0.367409	-0.0102398	0.0143229	0.494985	13.765	0.0880999	86.1025
CardioEmbolicStroke	GCST90003627	Weighted mode	10	0.95951	0.882788	1.0429	0.356406	-0.0102398	0.0143229	0.494985	13.765	0.0880999	86.1025
CardioEmbolicStroke	GCST90003628	Inverse variance weighted	10	0.96384	0.898335	1.03412	0.305062	-0.0111605	0.0140425	0.44968	13.2313	0.104135	91.3247
CardioEmbolicStroke	GCST90003628	MR Egger	10	1.03897	0.851855	1.26719	0.715725	-0.0111605	0.0140425	0.44968	13.2313	0.104135	91.3247
CardioEmbolicStroke	GCST90003628	Simple mode	10	0.969097	0.870055	1.07941	0.582179	-0.0111605	0.0140425	0.44968	13.2313	0.104135	91.3247
CardioEmbolicStroke	GCST90003628	Weighted median	10	0.972878	0.903002	1.04816	0.469639	-0.0111605	0.0140425	0.44968	13.2313	0.104135	91.3247
CardioEmbolicStroke	GCST90003628	Weighted mode	10	0.970836	0.892338	1.05624	0.508767	-0.0111605	0.0140425	0.44968	13.2313	0.104135	91.3247
CardioEmbolicStroke	GCST90003629	Inverse variance weighted	10	0.968324	0.915695	1.02398	0.258924	0.00461365	0.0109191	0.683765	5.61145	0.690663	172.49
CardioEmbolicStroke	GCST90003629	MR Egger	10	0.93874	0.804433	1.09547	0.445453	0.00461365	0.0109191	0.683765	5.61145	0.690663	172.49
CardioEmbolicStroke	GCST90003629	Simple mode	10	1.00031	0.891975	1.12181	0.995844	0.00461365	0.0109191	0.683765	5.61145	0.690663	172.49
CardioEmbolicStroke	GCST90003629	Weighted median	10	0.957445	0.889027	1.03113	0.250289	0.00461365	0.0109191	0.683765	5.61145	0.690663	172.49
CardioEmbolicStroke	GCST90003629	Weighted mode	10	0.952591	0.86891	1.04433	0.327514	0.00461365	0.0109191	0.683765	5.61145	0.690663	172.49
CardioEmbolicStroke	GCST90003630	Inverse variance weighted	10	0.9802	0.909851	1.05599	0.598681	-0.0018879	0.0154203	0.905578	15.9557	0.0430191	86.5375
CardioEmbolicStroke	GCST90003630	MR Egger	10	0.992725	0.798236	1.2346	0.949282	-0.0018879	0.0154203	0.905578	15.9557	0.0430191	86.5375
CardioEmbolicStroke	GCST90003630	Simple mode	10	0.915701	0.799957	1.04819	0.233451	-0.0018879	0.0154203	0.905578	15.9557	0.0430191	86.5375
CardioEmbolicStroke	GCST90003630	Weighted median	10	0.933336	0.862183	1.01036	0.0881502	-0.0018879	0.0154203	0.905578	15.9557	0.0430191	86.5375
CardioEmbolicStroke	GCST90003630	Weighted mode	10	0.912241	0.829364	1.0034	0.0913131	-0.0018879	0.0154203	0.905578	15.9557	0.0430191	86.5375
CardioEmbolicStroke	GCST90003631	Inverse variance weighted	10	0.977717	0.916509	1.04301	0.494467	0.000446257	0.013397	0.974243	12.0429	0.1493	112.775
CardioEmbolicStroke	GCST90003631	MR Egger	10	0.974787	0.806559	1.1781	0.7983	0.000446257	0.013397	0.974243	12.0429	0.1493	112.775
CardioEmbolicStroke	GCST90003631	Simple mode	10	1.01655	0.912388	1.1326	0.77278	0.000446257	0.013397	0.974243	12.0429	0.1493	112.775
CardioEmbolicStroke	GCST90003631	Weighted median	10	0.981546	0.911623	1.05683	0.621308	0.000446257	0.013397	0.974243	12.0429	0.1493	112.775
CardioEmbolicStroke	GCST90003631	Weighted mode	10	0.974465	0.897851	1.05762	0.551164	0.000446257	0.013397	0.974243	12.0429	0.1493	112.775
CardioEmbolicStroke	GCST90003632	Inverse variance weighted	10	0.950017	0.890969	1.01298	0.117314	-0.0106044	0.0127593	0.430016	10.9243	0.206026	115.257
CardioEmbolicStroke	GCST90003632	MR Egger	10	1.02025	0.85182	1.22197	0.833079	-0.0106044	0.0127593	0.430016	10.9243	0.206026	115.257
CardioEmbolicStroke	GCST90003632	Simple mode	10	0.956269	0.846833	1.07985	0.489132	-0.0106044	0.0127593	0.430016	10.9243	0.206026	115.257
CardioEmbolicStroke	GCST90003632	Weighted median	10	0.95621	0.883955	1.03437	0.26399	-0.0106044	0.0127593	0.430016	10.9243	0.206026	115.257
CardioEmbolicStroke	GCST90003632	Weighted mode	10	0.955061	0.872504	1.04543	0.344894	-0.0106044	0.0127593	0.430016	10.9243	0.206026	115.257
CardioEmbolicStroke	GCST90003633	Inverse variance weighted	10	1.00728	0.952529	1.06517	0.799302	0.00273475	0.0109191	0.808547	7.76453	0.456803	161.188
CardioEmbolicStroke	GCST90003633	MR Egger	10	0.988919	0.847431	1.15403	0.891009	0.00273475	0.0109191	0.808547	7.76453	0.456803	161.188
CardioEmbolicStroke	GCST90003633	Simple mode	10	0.942799	0.843459	1.05384	0.326848	0.00273475	0.0109191	0.808547	7.76453	0.456803	161.188
CardioEmbolicStroke	GCST90003633	Weighted median	10	0.993301	0.920112	1.07231	0.863343	0.00273475	0.0109191	0.808547	7.76453	0.456803	161.188
CardioEmbolicStroke	GCST90003633	Weighted mode	10	0.981811	0.886869	1.08692	0.731654	0.00273475	0.0109191	0.808547	7.76453	0.456803	161.188
CardioEmbolicStroke	GCST90003634	Inverse variance weighted	10	0.983577	0.930116	1.04011	0.561392	0.0059257	0.0109195	0.602143	6.82827	0.55527	171.879
CardioEmbolicStroke	GCST90003634	MR Egger	10	0.945149	0.80992	1.10296	0.494309	0.0059257	0.0109195	0.602143	6.82827	0.55527	171.879
CardioEmbolicStroke	GCST90003634	Simple mode	10	1.03001	0.932868	1.13726	0.572933	0.0059257	0.0109195	0.602143	6.82827	0.55527	171.879
CardioEmbolicStroke	GCST90003634	Weighted median	10	0.994072	0.926686	1.06636	0.868149	0.0059257	0.0109195	0.602143	6.82827	0.55527	171.879
CardioEmbolicStroke	GCST90003634	Weighted mode	10	0.971358	0.890082	1.06006	0.530806	0.0059257	0.0109195	0.602143	6.82827	0.55527	171.879
CardioEmbolicStroke	GCST90003635	Inverse variance weighted	10	0.944024	0.870465	1.0238	0.164003	0.00832957	0.0165523	0.628364	18.3855	0.0185148	84.0738
CardioEmbolicStroke	GCST90003635	MR Egger	10	0.892594	0.706324	1.12799	0.369217	0.00832957	0.0165523	0.628364	18.3855	0.0185148	84.0738
CardioEmbolicStroke	GCST90003635	Simple mode	10	0.981232	0.836547	1.15094	0.821137	0.00832957	0.0165523	0.628364	18.3855	0.0185148	84.0738
CardioEmbolicStroke	GCST90003635	Weighted median	10	0.920535	0.845951	1.00169	0.0547668	0.00832957	0.0165523	0.628364	18.3855	0.0185148	84.0738
CardioEmbolicStroke	GCST90003635	Weighted mode	10	0.91573	0.837036	1.00182	0.0870148	0.00832957	0.0165523	0.628364	18.3855	0.0185148	84.0738
CardioEmbolicStroke	GCST90003636	Inverse variance weighted	10	1.01962	0.964206	1.07823	0.495504	0.000614958	0.0109192	0.956469	5.67837	0.683208	173.864
CardioEmbolicStroke	GCST90003636	MR Egger	10	1.01542	0.870136	1.18495	0.850871	0.000614958	0.0109192	0.956469	5.67837	0.683208	173.864
CardioEmbolicStroke	GCST90003636	Simple mode	10	1.0452	0.940704	1.1613	0.432001	0.000614958	0.0109192	0.956469	5.67837	0.683208	173.864
CardioEmbolicStroke	GCST90003636	Weighted median	10	1.00457	0.931184	1.08375	0.90617	0.000614958	0.0109192	0.956469	5.67837	0.683208	173.864
CardioEmbolicStroke	GCST90003636	Weighted mode	10	1.0105	0.923265	1.10597	0.825738	0.000614958	0.0109192	0.956469	5.67837	0.683208	173.864
CardioEmbolicStroke	GCST90003637	Inverse variance weighted	10	1.01491	0.95975	1.07324	0.603676	0.00812089	0.0109192	0.478315	5.76139	0.673939	168.467
CardioEmbolicStroke	GCST90003637	MR Egger	10	0.960967	0.823477	1.12141	0.626895	0.00812089	0.0109192	0.478315	5.76139	0.673939	168.467
CardioEmbolicStroke	GCST90003637	Simple mode	10	1.05104	0.928028	1.19037	0.453237	0.00812089	0.0109192	0.478315	5.76139	0.673939	168.467
CardioEmbolicStroke	GCST90003637	Weighted median	10	1.02991	0.955043	1.11065	0.444018	0.00812089	0.0109192	0.478315	5.76139	0.673939	168.467
CardioEmbolicStroke	GCST90003637	Weighted mode	10	1.04291	0.938886	1.15846	0.453347	0.00812089	0.0109192	0.478315	5.76139	0.673939	168.467
CardioEmbolicStroke	GCST90003638	Inverse variance weighted	10	0.966463	0.905469	1.03157	0.305069	-0.000746842	0.0135075	0.957263	12.2427	0.140699	101.291
CardioEmbolicStroke	GCST90003638	MR Egger	10	0.97133	0.802445	1.17576	0.772924	-0.000746842	0.0135075	0.957263	12.2427	0.140699	101.291
CardioEmbolicStroke	GCST90003638	Simple mode	10	0.966331	0.846388	1.10327	0.624672	-0.000746842	0.0135075	0.957263	12.2427	0.140699	101.291
CardioEmbolicStroke	GCST90003638	Weighted median	10	0.977469	0.903949	1.05697	0.567844	-0.000746842	0.0135075	0.957263	12.2427	0.140699	101.291
CardioEmbolicStroke	GCST90003638	Weighted mode	10	0.970955	0.867967	1.08616	0.61881	-0.000746842	0.0135075	0.957263	12.2427	0.140699	101.291
CardioEmbolicStroke	GCST90003639	Inverse variance weighted	10	0.970074	0.91735	1.02583	0.286598	0.013835	0.0109191	0.240777	6.56286	0.682528	156.859
CardioEmbolicStroke	GCST90003639	MR Egger	10	0.883885	0.757427	1.03146	0.155789	0.013835	0.0109191	0.240777	6.56286	0.682528	156.859
CardioEmbolicStroke	GCST90003639	Simple mode	10	0.951665	0.8572	1.05654	0.377213	0.013835	0.0109191	0.240777	6.56286	0.682528	156.859
CardioEmbolicStroke	GCST90003639	Weighted median	10	0.961852	0.888949	1.04073	0.333457	0.013835	0.0109191	0.240777	6.56286	0.682528	156.859
CardioEmbolicStroke	GCST90003639	Weighted mode	10	0.956847	0.872366	1.04951	0.374015	0.013835	0.0109191	0.240777	6.56286	0.682528	156.859
CardioEmbolicStroke	GCST90003640	Inverse variance weighted	10	0.970822	0.900559	1.04657	0.439794	-0.00726029	0.0153567	0.649002	15.8238	0.0449719	92.9667
CardioEmbolicStroke	GCST90003640	MR Egger	10	1.0194	0.820422	1.26664	0.866604	-0.00726029	0.0153567	0.649002	15.8238	0.0449719	92.9667
CardioEmbolicStroke	GCST90003640	Simple mode	10	1.00444	0.898844	1.12243	0.939438	-0.00726029	0.0153567	0.649002	15.8238	0.0449719	92.9667
CardioEmbolicStroke	GCST90003640	Weighted median	10	1.0082	0.934177	1.08809	0.833774	-0.00726029	0.0153567	0.649002	15.8238	0.0449719	92.9667
CardioEmbolicStroke	GCST90003640	Weighted mode	10	1.00927	0.914512	1.11385	0.858516	-0.00726029	0.0153567	0.649002	15.8238	0.0449719	92.9667
CardioEmbolicStroke	GCST90003641	Inverse variance weighted	10	0.941493	0.871085	1.01759	0.128446	-0.0309962	0.0118049	0.0303797	17.4062	0.0427222	90.8152
CardioEmbolicStroke	GCST90003641	MR Egger	10	1.15972	0.981422	1.37041	0.120079	-0.0309962	0.0118049	0.0303797	17.4062	0.0427222	90.8152
CardioEmbolicStroke	GCST90003641	Simple mode	10	0.851521	0.738999	0.981175	0.0533184	-0.0309962	0.0118049	0.0303797	17.4062	0.0427222	90.8152
CardioEmbolicStroke	GCST90003641	Weighted median	10	0.973225	0.893407	1.06017	0.534186	-0.0309962	0.0118049	0.0303797	17.4062	0.0427222	90.8152
CardioEmbolicStroke	GCST90003641	Weighted mode	10	1.01854	0.920184	1.1274	0.731115	-0.0309962	0.0118049	0.0303797	17.4062	0.0427222	90.8152
CardioEmbolicStroke	GCST90003642	Inverse variance weighted	10	0.979729	0.92648	1.03604	0.472576	0.00596304	0.0111325	0.606772	8.31598	0.403229	156.107
CardioEmbolicStroke	GCST90003642	MR Egger	10	0.941215	0.804123	1.10168	0.472276	0.00596304	0.0111325	0.606772	8.31598	0.403229	156.107
CardioEmbolicStroke	GCST90003642	Simple mode	10	0.95528	0.857062	1.06475	0.429874	0.00596304	0.0111325	0.606772	8.31598	0.403229	156.107
CardioEmbolicStroke	GCST90003642	Weighted median	10	0.964254	0.894108	1.0399	0.344868	0.00596304	0.0111325	0.606772	8.31598	0.403229	156.107
CardioEmbolicStroke	GCST90003642	Weighted mode	10	0.946645	0.855422	1.0476	0.316502	0.00596304	0.0111325	0.606772	8.31598	0.403229	156.107
CardioEmbolicStroke	GCST90003645	Inverse variance weighted	10	0.988099	0.933419	1.04598	0.680205	-0.00983709	0.0112739	0.408329	8.5281	0.383653	137.578
CardioEmbolicStroke	GCST90003645	MR Egger	10	1.05568	0.900116	1.23813	0.52402	-0.00983709	0.0112739	0.408329	8.5281	0.383653	137.578
CardioEmbolicStroke	GCST90003645	Simple mode	10	1.00083	0.903061	1.10919	0.987688	-0.00983709	0.0112739	0.408329	8.5281	0.383653	137.578
CardioEmbolicStroke	GCST90003645	Weighted median	10	0.998732	0.927773	1.07512	0.973074	-0.00983709	0.0112739	0.408329	8.5281	0.383653	137.578
CardioEmbolicStroke	GCST90003645	Weighted mode	10	1.00083	0.922945	1.08529	0.984379	-0.00983709	0.0112739	0.408329	8.5281	0.383653	137.578
CardioEmbolicStroke	GCST90003646	Inverse variance weighted	10	1.00862	0.934035	1.08916	0.826681	0.00364142	0.0158694	0.824268	16.8984	0.0311843	83.9764
CardioEmbolicStroke	GCST90003646	MR Egger	10	0.984218	0.786386	1.23182	0.892928	0.00364142	0.0158694	0.824268	16.8984	0.0311843	83.9764
CardioEmbolicStroke	GCST90003646	Simple mode	10	0.945007	0.829182	1.07701	0.418474	0.00364142	0.0158694	0.824268	16.8984	0.0311843	83.9764
CardioEmbolicStroke	GCST90003646	Weighted median	10	0.981253	0.904355	1.06469	0.649453	0.00364142	0.0158694	0.824268	16.8984	0.0311843	83.9764
CardioEmbolicStroke	GCST90003646	Weighted mode	10	0.959939	0.880502	1.04654	0.377757	0.00364142	0.0158694	0.824268	16.8984	0.0311843	83.9764
CardioEmbolicStroke	GCST90003647	Inverse variance weighted	10	1.00356	0.948715	1.06158	0.901304	-0.00746489	0.0113449	0.529015	8.63586	0.373939	129.865
CardioEmbolicStroke	GCST90003647	MR Egger	10	1.05523	0.89883	1.23885	0.529724	-0.00746489	0.0113449	0.529015	8.63586	0.373939	129.865
CardioEmbolicStroke	GCST90003647	Simple mode	10	0.986828	0.882996	1.10287	0.820404	-0.00746489	0.0113449	0.529015	8.63586	0.373939	129.865
CardioEmbolicStroke	GCST90003647	Weighted median	10	0.995294	0.924247	1.0718	0.900661	-0.00746489	0.0113449	0.529015	8.63586	0.373939	129.865
CardioEmbolicStroke	GCST90003647	Weighted mode	10	0.990343	0.909591	1.07826	0.828045	-0.00746489	0.0113449	0.529015	8.63586	0.373939	129.865
CardioEmbolicStroke	GCST90003648	Inverse variance weighted	10	0.978537	0.925353	1.03478	0.446667	0.00343002	0.0111119	0.76545	8.28509	0.406129	147.741
CardioEmbolicStroke	GCST90003648	MR Egger	10	0.956222	0.817183	1.11892	0.591851	0.00343002	0.0111119	0.76545	8.28509	0.406129	147.741
CardioEmbolicStroke	GCST90003648	Simple mode	10	0.91068	0.79956	1.03724	0.192367	0.00343002	0.0111119	0.76545	8.28509	0.406129	147.741
CardioEmbolicStroke	GCST90003648	Weighted median	10	0.948989	0.879106	1.02443	0.17973	0.00343002	0.0111119	0.76545	8.28509	0.406129	147.741
CardioEmbolicStroke	GCST90003648	Weighted mode	10	0.91615	0.805124	1.04249	0.216645	0.00343002	0.0111119	0.76545	8.28509	0.406129	147.741
CardioEmbolicStroke	GCST90003649	Inverse variance weighted	10	1.00952	0.954656	1.06755	0.739535	0.00627452	0.010919	0.581328	7.24209	0.510752	172.777
CardioEmbolicStroke	GCST90003649	MR Egger	10	0.96781	0.829345	1.12939	0.688802	0.00627452	0.010919	0.581328	7.24209	0.510752	172.777
CardioEmbolicStroke	GCST90003649	Simple mode	10	1.0289	0.914214	1.15797	0.647816	0.00627452	0.010919	0.581328	7.24209	0.510752	172.777
CardioEmbolicStroke	GCST90003649	Weighted median	10	1.03322	0.95941	1.11271	0.387461	0.00627452	0.010919	0.581328	7.24209	0.510752	172.777
CardioEmbolicStroke	GCST90003649	Weighted mode	10	1.03526	0.936199	1.14481	0.516441	0.00627452	0.010919	0.581328	7.24209	0.510752	172.777
CardioEmbolicStroke	GCST90003650	Inverse variance weighted	10	1.00742	0.952661	1.06532	0.795553	0.00475573	0.0109192	0.674684	6.26446	0.617635	179.356
CardioEmbolicStroke	GCST90003650	MR Egger	10	0.975703	0.836105	1.13861	0.762848	0.00475573	0.0109192	0.674684	6.26446	0.617635	179.356
CardioEmbolicStroke	GCST90003650	Simple mode	10	1.02378	0.922869	1.13573	0.667591	0.00475573	0.0109192	0.674684	6.26446	0.617635	179.356
CardioEmbolicStroke	GCST90003650	Weighted median	10	0.996493	0.924603	1.07397	0.926722	0.00475573	0.0109192	0.674684	6.26446	0.617635	179.356
CardioEmbolicStroke	GCST90003650	Weighted mode	10	1.00737	0.919417	1.10375	0.878231	0.00475573	0.0109192	0.674684	6.26446	0.617635	179.356
CardioEmbolicStroke	GCST90003651	Inverse variance weighted	10	0.99198	0.936753	1.05046	0.782931	0.000167012	0.0118717	0.98912	9.45677	0.305239	122.834
CardioEmbolicStroke	GCST90003651	MR Egger	10	0.990867	0.837742	1.17198	0.917327	0.000167012	0.0118717	0.98912	9.45677	0.305239	122.834
CardioEmbolicStroke	GCST90003651	Simple mode	10	0.936668	0.824812	1.06369	0.339632	0.000167012	0.0118717	0.98912	9.45677	0.305239	122.834
CardioEmbolicStroke	GCST90003651	Weighted median	10	0.954477	0.883043	1.03169	0.240412	0.000167012	0.0118717	0.98912	9.45677	0.305239	122.834
CardioEmbolicStroke	GCST90003651	Weighted mode	10	0.948372	0.865423	1.03927	0.285638	0.000167012	0.0118717	0.98912	9.45677	0.305239	122.834
CardioEmbolicStroke	GCST90003652	Inverse variance weighted	10	1.03171	0.975637	1.09101	0.273539	0.0129542	0.0109192	0.269514	8.0004	0.534106	120.275
CardioEmbolicStroke	GCST90003652	MR Egger	10	0.945631	0.810335	1.10352	0.49809	0.0129542	0.0109192	0.269514	8.0004	0.534106	120.275
CardioEmbolicStroke	GCST90003652	Simple mode	10	1.06701	0.940038	1.21112	0.341897	0.0129542	0.0109192	0.269514	8.0004	0.534106	120.275
CardioEmbolicStroke	GCST90003652	Weighted median	10	1.0318	0.954097	1.11583	0.433237	0.0129542	0.0109192	0.269514	8.0004	0.534106	120.275
CardioEmbolicStroke	GCST90003652	Weighted mode	10	1.04708	0.937678	1.16925	0.434952	0.0129542	0.0109192	0.269514	8.0004	0.534106	120.275
CardioEmbolicStroke	GCST90003653	Inverse variance weighted	9	0.972876	0.901458	1.04995	0.479621	0.0107972	0.0146284	0.484457	12.5203	0.0846945	99.833
CardioEmbolicStroke	GCST90003653	MR Egger	9	0.905218	0.736046	1.11327	0.376885	0.0107972	0.0146284	0.484457	12.5203	0.0846945	99.833
CardioEmbolicStroke	GCST90003653	Simple mode	9	0.97899	0.872617	1.09833	0.726857	0.0107972	0.0146284	0.484457	12.5203	0.0846945	99.833
CardioEmbolicStroke	GCST90003653	Weighted median	9	0.964049	0.89208	1.04182	0.355006	0.0107972	0.0146284	0.484457	12.5203	0.0846945	99.833
CardioEmbolicStroke	GCST90003653	Weighted mode	9	0.965666	0.880237	1.05939	0.480856	0.0107972	0.0146284	0.484457	12.5203	0.0846945	99.833
CardioEmbolicStroke	GCST90003654	Inverse variance weighted	10	0.967315	0.887441	1.05438	0.449787	-0.00680087	0.0176979	0.710787	21.0173	0.00710155	80.2094
CardioEmbolicStroke	GCST90003654	MR Egger	10	1.01259	0.788396	1.30053	0.924372	-0.00680087	0.0176979	0.710787	21.0173	0.00710155	80.2094
CardioEmbolicStroke	GCST90003654	Simple mode	10	1.00318	0.911119	1.10454	0.949894	-0.00680087	0.0176979	0.710787	21.0173	0.00710155	80.2094
CardioEmbolicStroke	GCST90003654	Weighted median	10	0.994894	0.92453	1.07061	0.891206	-0.00680087	0.0176979	0.710787	21.0173	0.00710155	80.2094
CardioEmbolicStroke	GCST90003654	Weighted mode	10	0.993318	0.916466	1.07661	0.873974	-0.00680087	0.0176979	0.710787	21.0173	0.00710155	80.2094
CardioEmbolicStroke	GCST90003655	Inverse variance weighted	10	0.980401	0.923794	1.04048	0.514184	-0.00295792	0.0122807	0.815723	10.1197	0.256722	145.001
CardioEmbolicStroke	GCST90003655	MR Egger	10	1.0001	0.840668	1.18977	0.999131	-0.00295792	0.0122807	0.815723	10.1197	0.256722	145.001
CardioEmbolicStroke	GCST90003655	Simple mode	10	1.0354	0.923896	1.16035	0.564358	-0.00295792	0.0122807	0.815723	10.1197	0.256722	145.001
CardioEmbolicStroke	GCST90003655	Weighted median	10	1.0001	0.927528	1.07835	0.997934	-0.00295792	0.0122807	0.815723	10.1197	0.256722	145.001
CardioEmbolicStroke	GCST90003655	Weighted mode	10	0.998029	0.915673	1.08779	0.965173	-0.00295792	0.0122807	0.815723	10.1197	0.256722	145.001
CardioEmbolicStroke	GCST90003656	Inverse variance weighted	10	0.956053	0.899663	1.01598	0.147353	0.00277649	0.0125607	0.830594	10.5862	0.226266	115.019
CardioEmbolicStroke	GCST90003656	MR Egger	10	0.938366	0.78566	1.12075	0.502591	0.00277649	0.0125607	0.830594	10.5862	0.226266	115.019
CardioEmbolicStroke	GCST90003656	Simple mode	10	0.976127	0.874162	1.08999	0.677833	0.00277649	0.0125607	0.830594	10.5862	0.226266	115.019
CardioEmbolicStroke	GCST90003656	Weighted median	10	0.960256	0.890744	1.03519	0.290123	0.00277649	0.0125607	0.830594	10.5862	0.226266	115.019
CardioEmbolicStroke	GCST90003656	Weighted mode	10	0.954239	0.874494	1.04126	0.320212	0.00277649	0.0125607	0.830594	10.5862	0.226266	115.019
CardioEmbolicStroke	GCST90003657	Inverse variance weighted	10	1.02147	0.954247	1.09343	0.540796	0.0035849	0.0140521	0.805071	13.2356	0.103996	111.694
CardioEmbolicStroke	GCST90003657	MR Egger	10	0.997139	0.817458	1.21631	0.978143	0.0035849	0.0140521	0.805071	13.2356	0.103996	111.694
CardioEmbolicStroke	GCST90003657	Simple mode	10	1.02715	0.913336	1.15514	0.665409	0.0035849	0.0140521	0.805071	13.2356	0.103996	111.694
CardioEmbolicStroke	GCST90003657	Weighted median	10	1.0017	0.931711	1.07695	0.963326	0.0035849	0.0140521	0.805071	13.2356	0.103996	111.694
CardioEmbolicStroke	GCST90003657	Weighted mode	10	0.999325	0.902729	1.10626	0.989901	0.0035849	0.0140521	0.805071	13.2356	0.103996	111.694
CardioEmbolicStroke	GCST90003658	Inverse variance weighted	10	1.00885	0.94659	1.0752	0.786369	-0.00621496	0.0130167	0.645807	11.369	0.181654	104.331
CardioEmbolicStroke	GCST90003658	MR Egger	10	1.05191	0.875066	1.26449	0.604636	-0.00621496	0.0130167	0.645807	11.369	0.181654	104.331
CardioEmbolicStroke	GCST90003658	Simple mode	10	1.04785	0.928737	1.18223	0.467177	-0.00621496	0.0130167	0.645807	11.369	0.181654	104.331
CardioEmbolicStroke	GCST90003658	Weighted median	10	1.04927	0.972346	1.13227	0.2157	-0.00621496	0.0130167	0.645807	11.369	0.181654	104.331
CardioEmbolicStroke	GCST90003658	Weighted mode	10	1.03609	0.9367	1.14602	0.508189	-0.00621496	0.0130167	0.645807	11.369	0.181654	104.331
CardioEmbolicStroke	GCST90003659	Inverse variance weighted	10	0.981737	0.923788	1.04332	0.552645	-0.00408401	0.0125257	0.752752	10.5276	0.229929	127.357
CardioEmbolicStroke	GCST90003659	MR Egger	10	1.00908	0.84528	1.20461	0.922821	-0.00408401	0.0125257	0.752752	10.5276	0.229929	127.357
CardioEmbolicStroke	GCST90003659	Simple mode	10	1.0169	0.900351	1.14853	0.79339	-0.00408401	0.0125257	0.752752	10.5276	0.229929	127.357
CardioEmbolicStroke	GCST90003659	Weighted median	10	0.99658	0.923234	1.07575	0.930012	-0.00408401	0.0125257	0.752752	10.5276	0.229929	127.357
CardioEmbolicStroke	GCST90003659	Weighted mode	10	1.00568	0.926577	1.09154	0.895133	-0.00408401	0.0125257	0.752752	10.5276	0.229929	127.357
CardioEmbolicStroke	GCST90003660	Inverse variance weighted	10	0.969976	0.905861	1.03863	0.382287	-0.0089056	0.0138183	0.537302	12.8127	0.118458	113.038
CardioEmbolicStroke	GCST90003660	MR Egger	10	1.02985	0.847056	1.25208	0.775498	-0.0089056	0.0138183	0.537302	12.8127	0.118458	113.038
CardioEmbolicStroke	GCST90003660	Simple mode	10	1.03946	0.92948	1.16246	0.51464	-0.0089056	0.0138183	0.537302	12.8127	0.118458	113.038
CardioEmbolicStroke	GCST90003660	Weighted median	10	0.994396	0.92312	1.07118	0.882275	-0.0089056	0.0138183	0.537302	12.8127	0.118458	113.038
CardioEmbolicStroke	GCST90003660	Weighted mode	10	1.0186	0.929445	1.11631	0.702478	-0.0089056	0.0138183	0.537302	12.8127	0.118458	113.038
CardioEmbolicStroke	GCST90003661	Inverse variance weighted	10	1.01104	0.931279	1.09764	0.793383	-0.0256885	0.014407	0.112425	19.4631	0.0215306	91.6862
CardioEmbolicStroke	GCST90003661	MR Egger	10	1.20171	0.980224	1.47325	0.115067	-0.0256885	0.014407	0.112425	19.4631	0.0215306	91.6862
CardioEmbolicStroke	GCST90003661	Simple mode	10	1.06485	0.936126	1.21127	0.364109	-0.0256885	0.014407	0.112425	19.4631	0.0215306	91.6862
CardioEmbolicStroke	GCST90003661	Weighted median	10	1.03915	0.956595	1.12883	0.363187	-0.0256885	0.014407	0.112425	19.4631	0.0215306	91.6862
CardioEmbolicStroke	GCST90003661	Weighted mode	10	1.04788	0.9399	1.16827	0.421095	-0.0256885	0.014407	0.112425	19.4631	0.0215306	91.6862
CardioEmbolicStroke	GCST90003662	Inverse variance weighted	10	0.96393	0.911539	1.01933	0.197585	-0.00057293	0.0109192	0.959441	5.7847	0.671335	138.107
CardioEmbolicStroke	GCST90003662	MR Egger	10	0.967651	0.829205	1.12921	0.687346	-0.00057293	0.0109192	0.959441	5.7847	0.671335	138.107
CardioEmbolicStroke	GCST90003662	Simple mode	10	0.961416	0.87436	1.05714	0.437444	-0.00057293	0.0109192	0.959441	5.7847	0.671335	138.107
CardioEmbolicStroke	GCST90003662	Weighted median	10	0.960205	0.896816	1.02807	0.243852	-0.00057293	0.0109192	0.959441	5.7847	0.671335	138.107
CardioEmbolicStroke	GCST90003662	Weighted mode	10	0.963687	0.88762	1.04627	0.400864	-0.00057293	0.0109192	0.959441	5.7847	0.671335	138.107
CardioEmbolicStroke	GCST90003663	Inverse variance weighted	10	0.987638	0.933959	1.0444	0.662637	0.0180867	0.0109191	0.136225	4.44912	0.879449	226.833
CardioEmbolicStroke	GCST90003663	MR Egger	10	0.874521	0.749402	1.02053	0.12716	0.0180867	0.0109191	0.136225	4.44912	0.879449	226.833
CardioEmbolicStroke	GCST90003663	Simple mode	10	0.960313	0.856084	1.07723	0.507087	0.0180867	0.0109191	0.136225	4.44912	0.879449	226.833
CardioEmbolicStroke	GCST90003663	Weighted median	10	0.959893	0.893919	1.03074	0.259864	0.0180867	0.0109191	0.136225	4.44912	0.879449	226.833
CardioEmbolicStroke	GCST90003663	Weighted mode	10	0.952431	0.871998	1.04028	0.307096	0.0180867	0.0109191	0.136225	4.44912	0.879449	226.833
CardioEmbolicStroke	GCST90003664	Inverse variance weighted	10	1.04077	0.982276	1.10275	0.175712	0.00313481	0.0119366	0.799479	9.56058	0.297231	107.035
CardioEmbolicStroke	GCST90003664	MR Egger	10	1.01906	0.860788	1.20643	0.831954	0.00313481	0.0119366	0.799479	9.56058	0.297231	107.035
CardioEmbolicStroke	GCST90003664	Simple mode	10	1.08215	0.939806	1.24606	0.301031	0.00313481	0.0119366	0.799479	9.56058	0.297231	107.035
CardioEmbolicStroke	GCST90003664	Weighted median	10	1.06342	0.984207	1.14901	0.119489	0.00313481	0.0119366	0.799479	9.56058	0.297231	107.035
CardioEmbolicStroke	GCST90003664	Weighted mode	10	1.10119	0.935842	1.29575	0.27543	0.00313481	0.0119366	0.799479	9.56058	0.297231	107.035
CardioEmbolicStroke	GCST90003665	Inverse variance weighted	10	1.03037	0.959334	1.10666	0.411732	-0.00305658	0.0147643	0.841162	14.6267	0.0668232	91.0901
CardioEmbolicStroke	GCST90003665	MR Egger	10	1.05177	0.85359	1.29596	0.648277	-0.00305658	0.0147643	0.841162	14.6267	0.0668232	91.0901
CardioEmbolicStroke	GCST90003665	Simple mode	10	1.07586	0.987572	1.17204	0.128507	-0.00305658	0.0147643	0.841162	14.6267	0.0668232	91.0901
CardioEmbolicStroke	GCST90003665	Weighted median	10	1.04627	0.972497	1.12564	0.225338	-0.00305658	0.0147643	0.841162	14.6267	0.0668232	91.0901
CardioEmbolicStroke	GCST90003665	Weighted mode	10	1.05667	0.976587	1.14332	0.203642	-0.00305658	0.0147643	0.841162	14.6267	0.0668232	91.0901
CardioEmbolicStroke	GCST90003667	Inverse variance weighted	5	1.00405	0.926127	1.08853	0.921896	-0.00127473	0.015938	0.941289	3.87338	0.275465	59.5152
CardioEmbolicStroke	GCST90003667	MR Egger	5	1.01268	0.805482	1.27317	0.920909	-0.00127473	0.015938	0.941289	3.87338	0.275465	59.5152
CardioEmbolicStroke	GCST90003667	Simple mode	5	1.01932	0.906544	1.14612	0.765115	-0.00127473	0.015938	0.941289	3.87338	0.275465	59.5152
CardioEmbolicStroke	GCST90003667	Weighted median	5	1.01275	0.9209	1.11375	0.79399	-0.00127473	0.015938	0.941289	3.87338	0.275465	59.5152
CardioEmbolicStroke	GCST90003667	Weighted mode	5	1.0087	0.910482	1.11751	0.876398	-0.00127473	0.015938	0.941289	3.87338	0.275465	59.5152
CardioEmbolicStroke	GCST90003669	Inverse variance weighted	10	0.972058	0.904933	1.04416	0.437589	-0.00865873	0.0145097	0.567172	14.1267	0.0785224	89.0507
CardioEmbolicStroke	GCST90003669	MR Egger	10	1.03035	0.83922	1.265	0.782459	-0.00865873	0.0145097	0.567172	14.1267	0.0785224	89.0507
CardioEmbolicStroke	GCST90003669	Simple mode	10	1.04641	0.933342	1.17319	0.456739	-0.00865873	0.0145097	0.567172	14.1267	0.0785224	89.0507
CardioEmbolicStroke	GCST90003669	Weighted median	10	1.00501	0.929306	1.08687	0.900556	-0.00865873	0.0145097	0.567172	14.1267	0.0785224	89.0507
CardioEmbolicStroke	GCST90003669	Weighted mode	10	1.00727	0.91676	1.10671	0.883479	-0.00865873	0.0145097	0.567172	14.1267	0.0785224	89.0507
CardioEmbolicStroke	GCST90003670	Inverse variance weighted	9	0.960389	0.894771	1.03082	0.262994	-0.0100971	0.0135706	0.481075	10.775	0.14874	100.96
CardioEmbolicStroke	GCST90003670	MR Egger	9	1.02736	0.84795	1.24472	0.790789	-0.0100971	0.0135706	0.481075	10.775	0.14874	100.96
CardioEmbolicStroke	GCST90003670	Simple mode	9	0.939225	0.841977	1.0477	0.293471	-0.0100971	0.0135706	0.481075	10.775	0.14874	100.96
CardioEmbolicStroke	GCST90003670	Weighted median	9	0.972558	0.900744	1.0501	0.477103	-0.0100971	0.0135706	0.481075	10.775	0.14874	100.96
CardioEmbolicStroke	GCST90003670	Weighted mode	9	0.954187	0.865285	1.05222	0.374813	-0.0100971	0.0135706	0.481075	10.775	0.14874	100.96
CardioEmbolicStroke	GCST90003671	Inverse variance weighted	10	0.981278	0.921893	1.04449	0.552921	-0.0193837	0.0109731	0.115304	11.2307	0.260225	119.049
CardioEmbolicStroke	GCST90003671	MR Egger	10	1.11792	0.95724	1.30556	0.196788	-0.0193837	0.0109731	0.115304	11.2307	0.260225	119.049
CardioEmbolicStroke	GCST90003671	Simple mode	10	1.01407	0.918684	1.11937	0.787841	-0.0193837	0.0109731	0.115304	11.2307	0.260225	119.049
CardioEmbolicStroke	GCST90003671	Weighted median	10	1.01596	0.942814	1.09477	0.677934	-0.0193837	0.0109731	0.115304	11.2307	0.260225	119.049
CardioEmbolicStroke	GCST90003671	Weighted mode	10	1.0207	0.94629	1.10095	0.608641	-0.0193837	0.0109731	0.115304	11.2307	0.260225	119.049
CardioEmbolicStroke	GCST90003673	Inverse variance weighted	5	1.01123	0.932746	1.09631	0.786519	-0.0024408	0.0140265	0.872935	2.33479	0.50589	101.36
CardioEmbolicStroke	GCST90003673	MR Egger	5	1.02793	0.840373	1.25735	0.80606	-0.0024408	0.0140265	0.872935	2.33479	0.50589	101.36
CardioEmbolicStroke	GCST90003673	Simple mode	5	1.06373	0.921563	1.22783	0.446158	-0.0024408	0.0140265	0.872935	2.33479	0.50589	101.36
CardioEmbolicStroke	GCST90003673	Weighted median	5	1.01327	0.924387	1.11071	0.778311	-0.0024408	0.0140265	0.872935	2.33479	0.50589	101.36
CardioEmbolicStroke	GCST90003673	Weighted mode	5	1.00287	0.898725	1.11909	0.961583	-0.0024408	0.0140265	0.872935	2.33479	0.50589	101.36
CardioEmbolicStroke	GCST90003674	Inverse variance weighted	10	1.03474	0.9785	1.09421	0.231026	0.0066513	0.010919	0.559324	5.22082	0.733734	170.18
CardioEmbolicStroke	GCST90003674	MR Egger	10	0.989473	0.847908	1.15467	0.896446	0.0066513	0.010919	0.559324	5.22082	0.733734	170.18
CardioEmbolicStroke	GCST90003674	Simple mode	10	1.00092	0.888015	1.12819	0.988285	0.0066513	0.010919	0.559324	5.22082	0.733734	170.18
CardioEmbolicStroke	GCST90003674	Weighted median	10	1.00934	0.937122	1.08713	0.806042	0.0066513	0.010919	0.559324	5.22082	0.733734	170.18
CardioEmbolicStroke	GCST90003674	Weighted mode	10	1.00092	0.903185	1.10924	0.986354	0.0066513	0.010919	0.559324	5.22082	0.733734	170.18
CardioEmbolicStroke	GCST90003675	Inverse variance weighted	10	0.996339	0.942187	1.0536	0.897647	0.00354078	0.0109231	0.754133	8.00577	0.432907	152.093
CardioEmbolicStroke	GCST90003675	MR Egger	10	0.972893	0.833652	1.13539	0.736299	0.00354078	0.0109231	0.754133	8.00577	0.432907	152.093
CardioEmbolicStroke	GCST90003675	Simple mode	10	1.06041	0.944502	1.19055	0.34656	0.00354078	0.0109231	0.754133	8.00577	0.432907	152.093
CardioEmbolicStroke	GCST90003675	Weighted median	10	1.01705	0.942527	1.09747	0.663208	0.00354078	0.0109231	0.754133	8.00577	0.432907	152.093
CardioEmbolicStroke	GCST90003675	Weighted mode	10	1.01078	0.90666	1.12686	0.850983	0.00354078	0.0109231	0.754133	8.00577	0.432907	152.093
CardioEmbolicStroke	GCST90003676	Inverse variance weighted	10	0.979557	0.925993	1.03622	0.471589	-0.010245	0.0110768	0.382069	8.23212	0.411131	142.389
CardioEmbolicStroke	GCST90003676	MR Egger	10	1.04943	0.897282	1.22738	0.562739	-0.010245	0.0110768	0.382069	8.23212	0.411131	142.389
CardioEmbolicStroke	GCST90003676	Simple mode	10	1.00275	0.890259	1.12946	0.964906	-0.010245	0.0110768	0.382069	8.23212	0.411131	142.389
CardioEmbolicStroke	GCST90003676	Weighted median	10	0.98899	0.917785	1.06572	0.77151	-0.010245	0.0110768	0.382069	8.23212	0.411131	142.389
CardioEmbolicStroke	GCST90003676	Weighted mode	10	0.995688	0.90661	1.09352	0.929973	-0.010245	0.0110768	0.382069	8.23212	0.411131	142.389
CardioEmbolicStroke	GCST90003677	Inverse variance weighted	10	0.972254	0.898923	1.05157	0.481878	-0.0164874	0.0151706	0.308782	17.7226	0.0385318	96.8186
CardioEmbolicStroke	GCST90003677	MR Egger	10	1.08627	0.876539	1.34618	0.471302	-0.0164874	0.0151706	0.308782	17.7226	0.0385318	96.8186
CardioEmbolicStroke	GCST90003677	Simple mode	10	0.994308	0.888074	1.11325	0.923291	-0.0164874	0.0151706	0.308782	17.7226	0.0385318	96.8186
CardioEmbolicStroke	GCST90003677	Weighted median	10	0.989084	0.916629	1.06726	0.777332	-0.0164874	0.0151706	0.308782	17.7226	0.0385318	96.8186
CardioEmbolicStroke	GCST90003677	Weighted mode	10	0.999997	0.914161	1.09389	0.999946	-0.0164874	0.0151706	0.308782	17.7226	0.0385318	96.8186
CardioEmbolicStroke	GCST90003678	Inverse variance weighted	10	0.927674	0.869885	0.989301	0.0221494	0.00362867	0.0132677	0.7914	11.8122	0.159782	91.3857
CardioEmbolicStroke	GCST90003678	MR Egger	10	0.905309	0.750444	1.09213	0.329064	0.00362867	0.0132677	0.7914	11.8122	0.159782	91.3857
CardioEmbolicStroke	GCST90003678	Simple mode	10	0.926242	0.822741	1.04276	0.236838	0.00362867	0.0132677	0.7914	11.8122	0.159782	91.3857
CardioEmbolicStroke	GCST90003678	Weighted median	10	0.919908	0.853352	0.991655	0.0293542	0.00362867	0.0132677	0.7914	11.8122	0.159782	91.3857
CardioEmbolicStroke	GCST90003678	Weighted mode	10	0.912697	0.829203	1.0046	0.0948601	0.00362867	0.0132677	0.7914	11.8122	0.159782	91.3857
CardioEmbolicStroke	GCST90003679	Inverse variance weighted	10	0.947914	0.845043	1.06331	0.361419	-0.0265953	0.0218711	0.258645	38.0345	1.71846e-05	56.2679
CardioEmbolicStroke	GCST90003679	MR Egger	10	1.13358	0.832017	1.54445	0.449787	-0.0265953	0.0218711	0.258645	38.0345	1.71846e-05	56.2679
CardioEmbolicStroke	GCST90003679	Simple mode	10	1.02909	0.948941	1.11601	0.505711	-0.0265953	0.0218711	0.258645	38.0345	1.71846e-05	56.2679
CardioEmbolicStroke	GCST90003679	Weighted median	10	1.01199	0.93898	1.09067	0.755139	-0.0265953	0.0218711	0.258645	38.0345	1.71846e-05	56.2679
CardioEmbolicStroke	GCST90003679	Weighted mode	10	1.01042	0.936948	1.08966	0.793839	-0.0265953	0.0218711	0.258645	38.0345	1.71846e-05	56.2679
CardioEmbolicStroke	GCST90003680	Inverse variance weighted	10	0.972602	0.916176	1.0325	0.362282	-0.00462914	0.0122774	0.715945	10.1148	0.257063	158.097
CardioEmbolicStroke	GCST90003680	MR Egger	10	1.00336	0.843448	1.19359	0.97073	-0.00462914	0.0122774	0.715945	10.1148	0.257063	158.097
CardioEmbolicStroke	GCST90003680	Simple mode	10	0.999811	0.8959	1.11577	0.997376	-0.00462914	0.0122774	0.715945	10.1148	0.257063	158.097
CardioEmbolicStroke	GCST90003680	Weighted median	10	0.978203	0.90691	1.0551	0.56814	-0.00462914	0.0122774	0.715945	10.1148	0.257063	158.097
CardioEmbolicStroke	GCST90003680	Weighted mode	10	0.990487	0.906372	1.08241	0.837506	-0.00462914	0.0122774	0.715945	10.1148	0.257063	158.097
CardioEmbolicStroke	GCST90003681	Inverse variance weighted	10	0.980968	0.900755	1.06832	0.658863	-0.0115071	0.0172048	0.522432	19.8627	0.010868	76.289
CardioEmbolicStroke	GCST90003681	MR Egger	10	1.0599	0.831012	1.35183	0.651803	-0.0115071	0.0172048	0.522432	19.8627	0.010868	76.289
CardioEmbolicStroke	GCST90003681	Simple mode	10	1.02896	0.914918	1.15722	0.645175	-0.0115071	0.0172048	0.522432	19.8627	0.010868	76.289
CardioEmbolicStroke	GCST90003681	Weighted median	10	1.00763	0.932457	1.08886	0.84765	-0.0115071	0.0172048	0.522432	19.8627	0.010868	76.289
CardioEmbolicStroke	GCST90003681	Weighted mode	10	0.999767	0.909443	1.09906	0.996254	-0.0115071	0.0172048	0.522432	19.8627	0.010868	76.289
CardioEmbolicStroke	GCST90003682	Inverse variance weighted	10	0.98339	0.918104	1.05332	0.63272	-0.00115221	0.0142305	0.937457	13.5884	0.0931451	102.693
CardioEmbolicStroke	GCST90003682	MR Egger	10	0.99104	0.810398	1.21195	0.932297	-0.00115221	0.0142305	0.937457	13.5884	0.0931451	102.693
CardioEmbolicStroke	GCST90003682	Simple mode	10	1.01397	0.892434	1.15205	0.836141	-0.00115221	0.0142305	0.937457	13.5884	0.0931451	102.693
CardioEmbolicStroke	GCST90003682	Weighted median	10	1.01828	0.941654	1.10115	0.649909	-0.00115221	0.0142305	0.937457	13.5884	0.0931451	102.693
CardioEmbolicStroke	GCST90003682	Weighted mode	10	1.01886	0.93019	1.11599	0.696872	-0.00115221	0.0142305	0.937457	13.5884	0.0931451	102.693
CardioEmbolicStroke	GCST90003683	Inverse variance weighted	10	0.962709	0.886985	1.0449	0.363215	0.00303002	0.0169435	0.862517	19.2652	0.0135038	104.065
CardioEmbolicStroke	GCST90003683	MR Egger	10	0.943289	0.742317	1.19867	0.645712	0.00303002	0.0169435	0.862517	19.2652	0.0135038	104.065
CardioEmbolicStroke	GCST90003683	Simple mode	10	0.978641	0.88451	1.08279	0.685426	0.00303002	0.0169435	0.862517	19.2652	0.0135038	104.065
CardioEmbolicStroke	GCST90003683	Weighted median	10	0.954332	0.88479	1.02934	0.225936	0.00303002	0.0169435	0.862517	19.2652	0.0135038	104.065
CardioEmbolicStroke	GCST90003683	Weighted mode	10	0.96387	0.891993	1.04154	0.376318	0.00303002	0.0169435	0.862517	19.2652	0.0135038	104.065
CardioEmbolicStroke	GCST90003684	Inverse variance weighted	10	0.982539	0.894781	1.0789	0.712106	-9.88884e-05	0.0193891	0.996056	25.2283	0.00142191	86.2821
CardioEmbolicStroke	GCST90003684	MR Egger	10	0.983192	0.747419	1.29334	0.906542	-9.88884e-05	0.0193891	0.996056	25.2283	0.00142191	86.2821
CardioEmbolicStroke	GCST90003684	Simple mode	10	0.955977	0.834876	1.09464	0.531027	-9.88884e-05	0.0193891	0.996056	25.2283	0.00142191	86.2821
CardioEmbolicStroke	GCST90003684	Weighted median	10	0.957008	0.883107	1.03709	0.283843	-9.88884e-05	0.0193891	0.996056	25.2283	0.00142191	86.2821
CardioEmbolicStroke	GCST90003684	Weighted mode	10	0.976832	0.896515	1.06435	0.605301	-9.88884e-05	0.0193891	0.996056	25.2283	0.00142191	86.2821
CardioEmbolicStroke	GCST90003686	Inverse variance weighted	10	1.02489	0.943012	1.11387	0.562799	-0.017462	0.0161125	0.310052	19.9776	0.0180512	91.2088
CardioEmbolicStroke	GCST90003686	MR Egger	10	1.1526	0.91776	1.44754	0.25658	-0.017462	0.0161125	0.310052	19.9776	0.0180512	91.2088
CardioEmbolicStroke	GCST90003686	Simple mode	10	1.02475	0.901529	1.16482	0.717004	-0.017462	0.0161125	0.310052	19.9776	0.0180512	91.2088
CardioEmbolicStroke	GCST90003686	Weighted median	10	1.0512	0.971357	1.1376	0.215383	-0.017462	0.0161125	0.310052	19.9776	0.0180512	91.2088
CardioEmbolicStroke	GCST90003686	Weighted mode	10	1.05066	0.961221	1.14841	0.304598	-0.017462	0.0161125	0.310052	19.9776	0.0180512	91.2088
CardioEmbolicStroke	GCST90003687	Inverse variance weighted	10	0.973684	0.907476	1.04472	0.457936	0.00405191	0.0145236	0.78733	14.1539	0.0778405	103.067
CardioEmbolicStroke	GCST90003687	MR Egger	10	0.947509	0.771599	1.16352	0.620754	0.00405191	0.0145236	0.78733	14.1539	0.0778405	103.067
CardioEmbolicStroke	GCST90003687	Simple mode	10	0.944339	0.833821	1.06951	0.390641	0.00405191	0.0145236	0.78733	14.1539	0.0778405	103.067
CardioEmbolicStroke	GCST90003687	Weighted median	10	0.972599	0.89852	1.05279	0.49186	0.00405191	0.0145236	0.78733	14.1539	0.0778405	103.067
CardioEmbolicStroke	GCST90003687	Weighted mode	10	0.961288	0.876432	1.05436	0.424076	0.00405191	0.0145236	0.78733	14.1539	0.0778405	103.067
CardioEmbolicStroke	GCST90003688	Inverse variance weighted	10	0.972294	0.903308	1.04655	0.454286	-0.0141689	0.0144056	0.354136	15.6094	0.0755012	106.467
CardioEmbolicStroke	GCST90003688	MR Egger	10	1.0695	0.872398	1.31114	0.536033	-0.0141689	0.0144056	0.354136	15.6094	0.0755012	106.467
CardioEmbolicStroke	GCST90003688	Simple mode	10	1.0379	0.935969	1.15094	0.498432	-0.0141689	0.0144056	0.354136	15.6094	0.0755012	106.467
CardioEmbolicStroke	GCST90003688	Weighted median	10	0.993014	0.918433	1.07365	0.860307	-0.0141689	0.0144056	0.354136	15.6094	0.0755012	106.467
CardioEmbolicStroke	GCST90003688	Weighted mode	10	1.0086	0.924528	1.10031	0.851425	-0.0141689	0.0144056	0.354136	15.6094	0.0755012	106.467
CardioEmbolicStroke	GCST90003689	Inverse variance weighted	10	0.950886	0.850996	1.0625	0.373812	-0.0365628	0.0190246	0.0908525	35.5019	4.85803e-05	61.9684
CardioEmbolicStroke	GCST90003689	MR Egger	10	1.21598	0.929157	1.59134	0.19207	-0.0365628	0.0190246	0.0908525	35.5019	4.85803e-05	61.9684
CardioEmbolicStroke	GCST90003689	Simple mode	10	0.985865	0.894677	1.08635	0.780259	-0.0365628	0.0190246	0.0908525	35.5019	4.85803e-05	61.9684
CardioEmbolicStroke	GCST90003689	Weighted median	10	1.00146	0.924641	1.08466	0.971445	-0.0365628	0.0190246	0.0908525	35.5019	4.85803e-05	61.9684
CardioEmbolicStroke	GCST90003689	Weighted mode	10	1.01095	0.929898	1.09906	0.804166	-0.0365628	0.0190246	0.0908525	35.5019	4.85803e-05	61.9684
CardioEmbolicStroke	GCST90003690	Inverse variance weighted	10	0.976182	0.893198	1.06688	0.594847	-0.0289132	0.0153132	0.0957022	22.7459	0.00679304	62.3788
CardioEmbolicStroke	GCST90003690	MR Egger	10	1.18572	0.954862	1.47239	0.161665	-0.0289132	0.0153132	0.0957022	22.7459	0.00679304	62.3788
CardioEmbolicStroke	GCST90003690	Simple mode	10	0.97267	0.863264	1.09594	0.659778	-0.0289132	0.0153132	0.0957022	22.7459	0.00679304	62.3788
CardioEmbolicStroke	GCST90003690	Weighted median	10	1.00949	0.93431	1.09073	0.81088	-0.0289132	0.0153132	0.0957022	22.7459	0.00679304	62.3788
CardioEmbolicStroke	GCST90003690	Weighted mode	10	1.00875	0.926555	1.09824	0.845233	-0.0289132	0.0153132	0.0957022	22.7459	0.00679304	62.3788
CardioEmbolicStroke	GCST90003691	Inverse variance weighted	10	0.955381	0.872979	1.04556	0.321261	-0.0191013	0.0174301	0.305021	23.4472	0.00526629	83.6487
CardioEmbolicStroke	GCST90003691	MR Egger	10	1.08635	0.849035	1.39	0.52864	-0.0191013	0.0174301	0.305021	23.4472	0.00526629	83.6487
CardioEmbolicStroke	GCST90003691	Simple mode	10	1.01007	0.923972	1.1042	0.83042	-0.0191013	0.0174301	0.305021	23.4472	0.00526629	83.6487
CardioEmbolicStroke	GCST90003691	Weighted median	10	1.00126	0.92699	1.08149	0.974405	-0.0191013	0.0174301	0.305021	23.4472	0.00526629	83.6487
CardioEmbolicStroke	GCST90003691	Weighted mode	10	1.00251	0.928821	1.08204	0.950108	-0.0191013	0.0174301	0.305021	23.4472	0.00526629	83.6487
CardioEmbolicStroke	GCST90003692	Inverse variance weighted	10	0.931895	0.829567	1.04684	0.234609	-0.0172399	0.0233214	0.480892	38.9949	1.15451e-05	58.8622
CardioEmbolicStroke	GCST90003692	MR Egger	10	1.04646	0.752483	1.4553	0.794058	-0.0172399	0.0233214	0.480892	38.9949	1.15451e-05	58.8622
CardioEmbolicStroke	GCST90003692	Simple mode	10	0.988481	0.895439	1.09119	0.823457	-0.0172399	0.0233214	0.480892	38.9949	1.15451e-05	58.8622
CardioEmbolicStroke	GCST90003692	Weighted median	10	0.97456	0.901038	1.05408	0.519632	-0.0172399	0.0233214	0.480892	38.9949	1.15451e-05	58.8622
CardioEmbolicStroke	GCST90003692	Weighted mode	10	0.984329	0.915492	1.05834	0.679389	-0.0172399	0.0233214	0.480892	38.9949	1.15451e-05	58.8622
CardioEmbolicStroke	GCST90003693	Inverse variance weighted	10	0.988234	0.924834	1.05598	0.726425	-0.0250912	0.0109191	0.0506345	12.6696	0.178134	113.659
CardioEmbolicStroke	GCST90003693	MR Egger	10	1.1699	1.00252	1.36522	0.0815343	-0.0250912	0.0109191	0.0506345	12.6696	0.178134	113.659
CardioEmbolicStroke	GCST90003693	Simple mode	10	1.00609	0.882892	1.14649	0.929357	-0.0250912	0.0109191	0.0506345	12.6696	0.178134	113.659
CardioEmbolicStroke	GCST90003693	Weighted median	10	0.99571	0.919522	1.07821	0.915686	-0.0250912	0.0109191	0.0506345	12.6696	0.178134	113.659
CardioEmbolicStroke	GCST90003693	Weighted mode	10	1.02227	0.928652	1.12532	0.663739	-0.0250912	0.0109191	0.0506345	12.6696	0.178134	113.659
CardioEmbolicStroke	GCST90003694	Inverse variance weighted	10	0.974041	0.896257	1.05857	0.535636	-0.00407563	0.0171879	0.818521	19.8225	0.011029	77.4107
CardioEmbolicStroke	GCST90003694	MR Egger	10	1.00111	0.785104	1.27654	0.993086	-0.00407563	0.0171879	0.818521	19.8225	0.011029	77.4107
CardioEmbolicStroke	GCST90003694	Simple mode	10	0.997372	0.904104	1.10026	0.959256	-0.00407563	0.0171879	0.818521	19.8225	0.011029	77.4107
CardioEmbolicStroke	GCST90003694	Weighted median	10	1.00256	0.926911	1.08437	0.949145	-0.00407563	0.0171879	0.818521	19.8225	0.011029	77.4107
CardioEmbolicStroke	GCST90003694	Weighted mode	10	0.994059	0.912882	1.08245	0.893967	-0.00407563	0.0171879	0.818521	19.8225	0.011029	77.4107
CardioEmbolicStroke	GCST90003695	Inverse variance weighted	10	0.93272	0.858576	1.01327	0.0993201	-0.0142757	0.0164067	0.409585	19.7729	0.0193665	87.0382
CardioEmbolicStroke	GCST90003695	MR Egger	10	1.02671	0.814124	1.29481	0.829344	-0.0142757	0.0164067	0.409585	19.7729	0.0193665	87.0382
CardioEmbolicStroke	GCST90003695	Simple mode	10	0.962642	0.873013	1.06147	0.464668	-0.0142757	0.0164067	0.409585	19.7729	0.0193665	87.0382
CardioEmbolicStroke	GCST90003695	Weighted median	10	0.970348	0.900159	1.04601	0.432016	-0.0142757	0.0164067	0.409585	19.7729	0.0193665	87.0382
CardioEmbolicStroke	GCST90003695	Weighted mode	10	0.964135	0.892874	1.04108	0.37551	-0.0142757	0.0164067	0.409585	19.7729	0.0193665	87.0382
CardioEmbolicStroke	GCST90003696	Inverse variance weighted	10	0.961425	0.903902	1.02261	0.211391	-0.00474401	0.0126754	0.71793	10.781	0.214422	131.093
CardioEmbolicStroke	GCST90003696	MR Egger	10	0.992594	0.829717	1.18745	0.937213	-0.00474401	0.0126754	0.71793	10.781	0.214422	131.093
CardioEmbolicStroke	GCST90003696	Simple mode	10	0.961653	0.860161	1.07512	0.509316	-0.00474401	0.0126754	0.71793	10.781	0.214422	131.093
CardioEmbolicStroke	GCST90003696	Weighted median	10	0.962345	0.894003	1.03591	0.307135	-0.00474401	0.0126754	0.71793	10.781	0.214422	131.093
CardioEmbolicStroke	GCST90003696	Weighted mode	10	0.962961	0.880415	1.05325	0.430454	-0.00474401	0.0126754	0.71793	10.781	0.214422	131.093
CardioEmbolicStroke	GCST90003697	Inverse variance weighted	10	1.00388	0.949319	1.06158	0.891929	-0.0114547	0.0109192	0.324813	8.1411	0.519992	129.334
CardioEmbolicStroke	GCST90003697	MR Egger	10	1.08428	0.929144	1.26531	0.334425	-0.0114547	0.0109192	0.324813	8.1411	0.519992	129.334
CardioEmbolicStroke	GCST90003697	Simple mode	10	1.01668	0.917498	1.12658	0.759337	-0.0114547	0.0109192	0.324813	8.1411	0.519992	129.334
CardioEmbolicStroke	GCST90003697	Weighted median	10	1.01132	0.94298	1.08462	0.752435	-0.0114547	0.0109192	0.324813	8.1411	0.519992	129.334
CardioEmbolicStroke	GCST90003697	Weighted mode	10	1.01999	0.933661	1.11431	0.671197	-0.0114547	0.0109192	0.324813	8.1411	0.519992	129.334
CardioEmbolicStroke	GCST90003698	Inverse variance weighted	10	0.96914	0.916467	1.02484	0.271587	-0.00719282	0.010919	0.528561	6.39381	0.603208	163.411
CardioEmbolicStroke	GCST90003698	MR Egger	10	1.01717	0.871646	1.187	0.834271	-0.00719282	0.010919	0.528561	6.39381	0.603208	163.411
CardioEmbolicStroke	GCST90003698	Simple mode	10	1.01641	0.905333	1.14111	0.789064	-0.00719282	0.010919	0.528561	6.39381	0.603208	163.411
CardioEmbolicStroke	GCST90003698	Weighted median	10	1.00698	0.936991	1.0822	0.849842	-0.00719282	0.010919	0.528561	6.39381	0.603208	163.411
CardioEmbolicStroke	GCST90003698	Weighted mode	10	1.01422	0.914992	1.1242	0.79418	-0.00719282	0.010919	0.528561	6.39381	0.603208	163.411
CardioEmbolicStroke	GCST90003699	Inverse variance weighted	10	0.94456	0.893223	0.998847	0.0454508	-0.00710609	0.010919	0.533416	5.61118	0.690693	129.244
CardioEmbolicStroke	GCST90003699	MR Egger	10	0.990798	0.849044	1.15622	0.909468	-0.00710609	0.010919	0.533416	5.61118	0.690693	129.244
CardioEmbolicStroke	GCST90003699	Simple mode	10	0.883868	0.779121	1.0027	0.0873129	-0.00710609	0.010919	0.533416	5.61118	0.690693	129.244
CardioEmbolicStroke	GCST90003699	Weighted median	10	0.92605	0.860613	0.996463	0.0399016	-0.00710609	0.010919	0.533416	5.61118	0.690693	129.244
CardioEmbolicStroke	GCST90003699	Weighted mode	10	0.905763	0.815335	1.00622	0.098218	-0.00710609	0.010919	0.533416	5.61118	0.690693	129.244
CardioEmbolicStroke	GCST90003700	Inverse variance weighted	10	0.987995	0.915718	1.06598	0.75535	-0.0169858	0.0145539	0.27678	16.633	0.0547837	101.02
CardioEmbolicStroke	GCST90003700	MR Egger	10	1.10756	0.901549	1.36065	0.359075	-0.0169858	0.0145539	0.27678	16.633	0.0547837	101.02
CardioEmbolicStroke	GCST90003700	Simple mode	10	0.955618	0.820397	1.11313	0.574079	-0.0169858	0.0145539	0.27678	16.633	0.0547837	101.02
CardioEmbolicStroke	GCST90003700	Weighted median	10	0.979564	0.900866	1.06514	0.628937	-0.0169858	0.0145539	0.27678	16.633	0.0547837	101.02
CardioEmbolicStroke	GCST90003700	Weighted mode	10	1.01971	0.899846	1.15554	0.766609	-0.0169858	0.0145539	0.27678	16.633	0.0547837	101.02
CardioEmbolicStroke	GCST90003701	Inverse variance weighted	10	0.952645	0.873851	1.03854	0.270724	-0.024131	0.0157264	0.163471	21.4808	0.0106783	80.8905
CardioEmbolicStroke	GCST90003701	MR Egger	10	1.12051	0.897087	1.39957	0.345311	-0.024131	0.0157264	0.163471	21.4808	0.0106783	80.8905
CardioEmbolicStroke	GCST90003701	Simple mode	10	0.935091	0.812491	1.07619	0.373724	-0.024131	0.0157264	0.163471	21.4808	0.0106783	80.8905
CardioEmbolicStroke	GCST90003701	Weighted median	10	0.967246	0.891183	1.0498	0.425486	-0.024131	0.0157264	0.163471	21.4808	0.0106783	80.8905
CardioEmbolicStroke	GCST90003701	Weighted mode	10	0.960978	0.869478	1.06211	0.455581	-0.024131	0.0157264	0.163471	21.4808	0.0106783	80.8905
CardioEmbolicStroke	GCST90003702	Inverse variance weighted	10	0.972084	0.897739	1.05259	0.48551	-0.0153831	0.0155661	0.351978	18.2437	0.0324489	89.7698
CardioEmbolicStroke	GCST90003702	MR Egger	10	1.07804	0.865049	1.34348	0.522247	-0.0153831	0.0155661	0.351978	18.2437	0.0324489	89.7698
CardioEmbolicStroke	GCST90003702	Simple mode	10	1.0185	0.924373	1.1222	0.719619	-0.0153831	0.0155661	0.351978	18.2437	0.0324489	89.7698
CardioEmbolicStroke	GCST90003702	Weighted median	10	0.994003	0.921256	1.07249	0.876716	-0.0153831	0.0155661	0.351978	18.2437	0.0324489	89.7698
CardioEmbolicStroke	GCST90003702	Weighted mode	10	0.98465	0.905466	1.07076	0.725964	-0.0153831	0.0155661	0.351978	18.2437	0.0324489	89.7698
CardioEmbolicStroke	GCST90003703	Inverse variance weighted	10	0.923871	0.848339	1.00613	0.0688201	-0.0117789	0.0171783	0.512291	19.8027	0.0111088	78.3925
CardioEmbolicStroke	GCST90003703	MR Egger	10	1.00004	0.784366	1.27501	0.999767	-0.0117789	0.0171783	0.512291	19.8027	0.0111088	78.3925
CardioEmbolicStroke	GCST90003703	Simple mode	10	1.00795	0.911886	1.11413	0.880301	-0.0117789	0.0171783	0.512291	19.8027	0.0111088	78.3925
CardioEmbolicStroke	GCST90003703	Weighted median	10	0.950664	0.879039	1.02812	0.205516	-0.0117789	0.0171783	0.512291	19.8027	0.0111088	78.3925
CardioEmbolicStroke	GCST90003703	Weighted mode	10	0.96603	0.886377	1.05284	0.451412	-0.0117789	0.0171783	0.512291	19.8027	0.0111088	78.3925
CardioEmbolicStroke	GCST90003704	Inverse variance weighted	10	0.970045	0.896366	1.04978	0.450484	0.00116327	0.0163655	0.945078	17.9724	0.0214342	100.159
CardioEmbolicStroke	GCST90003704	MR Egger	10	0.962485	0.763642	1.2131	0.754361	0.00116327	0.0163655	0.945078	17.9724	0.0214342	100.159
CardioEmbolicStroke	GCST90003704	Simple mode	10	0.992264	0.853648	1.15339	0.921641	0.00116327	0.0163655	0.945078	17.9724	0.0214342	100.159
CardioEmbolicStroke	GCST90003704	Weighted median	10	0.969678	0.893581	1.05225	0.46024	0.00116327	0.0163655	0.945078	17.9724	0.0214342	100.159
CardioEmbolicStroke	GCST90003704	Weighted mode	10	0.965849	0.875497	1.06552	0.505539	0.00116327	0.0163655	0.945078	17.9724	0.0214342	100.159
CardioEmbolicStroke	GCST90003705	Inverse variance weighted	10	0.981293	0.898015	1.07229	0.67642	-0.00384872	0.0183282	0.838926	22.542	0.0040048	98.0846
CardioEmbolicStroke	GCST90003705	MR Egger	10	1.00703	0.777107	1.30497	0.959073	-0.00384872	0.0183282	0.838926	22.542	0.0040048	98.0846
CardioEmbolicStroke	GCST90003705	Simple mode	10	1.03947	0.930662	1.161	0.509867	-0.00384872	0.0183282	0.838926	22.542	0.0040048	98.0846
CardioEmbolicStroke	GCST90003705	Weighted median	10	1.00159	0.929291	1.07951	0.966884	-0.00384872	0.0183282	0.838926	22.542	0.0040048	98.0846
CardioEmbolicStroke	GCST90003705	Weighted mode	10	1.00162	0.923507	1.08635	0.969629	-0.00384872	0.0183282	0.838926	22.542	0.0040048	98.0846
CardioEmbolicStroke	GCST90003706	Inverse variance weighted	10	0.946594	0.889398	1.00747	0.0843419	-0.0115203	0.0122573	0.374788	10.0816	0.259344	123.367
CardioEmbolicStroke	GCST90003706	MR Egger	10	1.02285	0.860079	1.21643	0.804781	-0.0115203	0.0122573	0.374788	10.0816	0.259344	123.367
CardioEmbolicStroke	GCST90003706	Simple mode	10	1.02957	0.912021	1.16227	0.648758	-0.0115203	0.0122573	0.374788	10.0816	0.259344	123.367
CardioEmbolicStroke	GCST90003706	Weighted median	10	0.975398	0.902683	1.05397	0.528566	-0.0115203	0.0122573	0.374788	10.0816	0.259344	123.367
CardioEmbolicStroke	GCST90003706	Weighted mode	10	1.0065	0.908161	1.11548	0.90445	-0.0115203	0.0122573	0.374788	10.0816	0.259344	123.367
CardioEmbolicStroke	GCST90003707	Inverse variance weighted	10	1.01945	0.941438	1.10393	0.635297	-0.0015534	0.0164893	0.927262	18.2449	0.0194635	90.2788
CardioEmbolicStroke	GCST90003707	MR Egger	10	1.03016	0.815903	1.30068	0.809072	-0.0015534	0.0164893	0.927262	18.2449	0.0194635	90.2788
CardioEmbolicStroke	GCST90003707	Simple mode	10	1.02386	0.932326	1.12439	0.63345	-0.0015534	0.0164893	0.927262	18.2449	0.0194635	90.2788
CardioEmbolicStroke	GCST90003707	Weighted median	10	1.02835	0.95536	1.10691	0.456745	-0.0015534	0.0164893	0.927262	18.2449	0.0194635	90.2788
CardioEmbolicStroke	GCST90003707	Weighted mode	10	1.03175	0.949826	1.12075	0.477859	-0.0015534	0.0164893	0.927262	18.2449	0.0194635	90.2788
CardioEmbolicStroke	GCST90003708	Inverse variance weighted	10	1.02181	0.966273	1.08054	0.449235	0.00616208	0.0109192	0.587994	5.95182	0.652629	145.746
CardioEmbolicStroke	GCST90003708	MR Egger	10	0.980328	0.840069	1.14401	0.807242	0.00616208	0.0109192	0.587994	5.95182	0.652629	145.746
CardioEmbolicStroke	GCST90003708	Simple mode	10	1.01724	0.92466	1.11908	0.73365	0.00616208	0.0109192	0.587994	5.95182	0.652629	145.746
CardioEmbolicStroke	GCST90003708	Weighted median	10	1.01172	0.939842	1.08909	0.756653	0.00616208	0.0109192	0.587994	5.95182	0.652629	145.746
CardioEmbolicStroke	GCST90003708	Weighted mode	10	1.01081	0.929018	1.09981	0.808314	0.00616208	0.0109192	0.587994	5.95182	0.652629	145.746
CardioEmbolicStroke	GCST90003709	Inverse variance weighted	10	0.939768	0.849085	1.04014	0.230178	0.00702942	0.0208816	0.745055	29.2609	0.000285344	68.6369
CardioEmbolicStroke	GCST90003709	MR Egger	10	0.896374	0.667192	1.20428	0.488439	0.00702942	0.0208816	0.745055	29.2609	0.000285344	68.6369
CardioEmbolicStroke	GCST90003709	Simple mode	10	0.920912	0.804049	1.05476	0.264493	0.00702942	0.0208816	0.745055	29.2609	0.000285344	68.6369
CardioEmbolicStroke	GCST90003709	Weighted median	10	0.927256	0.854802	1.00585	0.0688413	0.00702942	0.0208816	0.745055	29.2609	0.000285344	68.6369
CardioEmbolicStroke	GCST90003709	Weighted mode	10	0.906549	0.825162	0.995962	0.0712668	0.00702942	0.0208816	0.745055	29.2609	0.000285344	68.6369
CardioEmbolicStroke	GCST90003710	Inverse variance weighted	10	0.983531	0.917142	1.05473	0.641407	-0.0148552	0.0134976	0.30309	14.0757	0.119657	106.51
CardioEmbolicStroke	GCST90003710	MR Egger	10	1.08687	0.89802	1.31544	0.417192	-0.0148552	0.0134976	0.30309	14.0757	0.119657	106.51
CardioEmbolicStroke	GCST90003710	Simple mode	10	1.02834	0.92267	1.1461	0.625624	-0.0148552	0.0134976	0.30309	14.0757	0.119657	106.51
CardioEmbolicStroke	GCST90003710	Weighted median	10	0.993815	0.921481	1.07183	0.872169	-0.0148552	0.0134976	0.30309	14.0757	0.119657	106.51
CardioEmbolicStroke	GCST90003710	Weighted mode	10	1.0105	0.92818	1.10012	0.815004	-0.0148552	0.0134976	0.30309	14.0757	0.119657	106.51
CardioEmbolicStroke	GCST90003711	Inverse variance weighted	10	1.00481	0.939004	1.07524	0.889477	-0.00410122	0.0139628	0.776443	13.0823	0.10905	147.129
CardioEmbolicStroke	GCST90003711	MR Egger	10	1.03292	0.847843	1.25839	0.75608	-0.00410122	0.0139628	0.776443	13.0823	0.10905	147.129
CardioEmbolicStroke	GCST90003711	Simple mode	10	1.00798	0.902106	1.12627	0.891501	-0.00410122	0.0139628	0.776443	13.0823	0.10905	147.129
CardioEmbolicStroke	GCST90003711	Weighted median	10	1.01211	0.939105	1.0908	0.752593	-0.00410122	0.0139628	0.776443	13.0823	0.10905	147.129
CardioEmbolicStroke	GCST90003711	Weighted mode	10	1.01402	0.930701	1.1048	0.757541	-0.00410122	0.0139628	0.776443	13.0823	0.10905	147.129
CardioEmbolicStroke	GCST90003712	Inverse variance weighted	10	0.99539	0.906167	1.0934	0.92318	-0.00992574	0.0191437	0.618151	24.5918	0.00182238	71.7224
CardioEmbolicStroke	GCST90003712	MR Egger	10	1.06411	0.811746	1.39492	0.664735	-0.00992574	0.0191437	0.618151	24.5918	0.00182238	71.7224
CardioEmbolicStroke	GCST90003712	Simple mode	10	0.999937	0.856725	1.16709	0.999382	-0.00992574	0.0191437	0.618151	24.5918	0.00182238	71.7224
CardioEmbolicStroke	GCST90003712	Weighted median	10	0.99805	0.915527	1.08801	0.964634	-0.00992574	0.0191437	0.618151	24.5918	0.00182238	71.7224
CardioEmbolicStroke	GCST90003712	Weighted mode	10	0.986579	0.896456	1.08576	0.788431	-0.00992574	0.0191437	0.618151	24.5918	0.00182238	71.7224
CardioEmbolicStroke	GCST90003713	Inverse variance weighted	10	0.949542	0.881832	1.02245	0.170141	-0.0122182	0.0147101	0.430289	14.5201	0.0691772	102.096
CardioEmbolicStroke	GCST90003713	MR Egger	10	1.03087	0.837265	1.26923	0.78182	-0.0122182	0.0147101	0.430289	14.5201	0.0691772	102.096
CardioEmbolicStroke	GCST90003713	Simple mode	10	0.979911	0.891048	1.07764	0.685465	-0.0122182	0.0147101	0.430289	14.5201	0.0691772	102.096
CardioEmbolicStroke	GCST90003713	Weighted median	10	0.974109	0.905852	1.04751	0.479108	-0.0122182	0.0147101	0.430289	14.5201	0.0691772	102.096
CardioEmbolicStroke	GCST90003713	Weighted mode	10	0.981263	0.908912	1.05937	0.639929	-0.0122182	0.0147101	0.430289	14.5201	0.0691772	102.096
CardioEmbolicStroke	GCST90003714	Inverse variance weighted	10	0.944443	0.893112	0.998724	0.0449848	0.00761609	0.0109189	0.505244	7.69864	0.463448	133.523
CardioEmbolicStroke	GCST90003714	MR Egger	10	0.897285	0.76891	1.04709	0.206158	0.00761609	0.0109189	0.505244	7.69864	0.463448	133.523
CardioEmbolicStroke	GCST90003714	Simple mode	10	0.941764	0.844022	1.05082	0.311095	0.00761609	0.0109189	0.505244	7.69864	0.463448	133.523
CardioEmbolicStroke	GCST90003714	Weighted median	10	0.92511	0.860702	0.994337	0.0344947	0.00761609	0.0109189	0.505244	7.69864	0.463448	133.523
CardioEmbolicStroke	GCST90003714	Weighted mode	10	0.933868	0.852537	1.02296	0.175176	0.00761609	0.0109189	0.505244	7.69864	0.463448	133.523
CardioEmbolicStroke	GCST90003715	Inverse variance weighted	10	0.934339	0.8726	1.00045	0.0515107	-0.0192891	0.0124182	0.158957	13.4682	0.14254	82.8036
CardioEmbolicStroke	GCST90003715	MR Egger	10	1.06376	0.892447	1.26797	0.50975	-0.0192891	0.0124182	0.158957	13.4682	0.14254	82.8036
CardioEmbolicStroke	GCST90003715	Simple mode	10	0.984887	0.901678	1.07577	0.743009	-0.0192891	0.0124182	0.158957	13.4682	0.14254	82.8036
CardioEmbolicStroke	GCST90003715	Weighted median	10	0.979136	0.91021	1.05328	0.571303	-0.0192891	0.0124182	0.158957	13.4682	0.14254	82.8036
CardioEmbolicStroke	GCST90003715	Weighted mode	10	0.983006	0.909954	1.06192	0.67377	-0.0192891	0.0124182	0.158957	13.4682	0.14254	82.8036
CardioEmbolicStroke	GCST90003716	Inverse variance weighted	10	0.986387	0.911225	1.06775	0.73465	-0.00408922	0.0163611	0.808936	17.9506	0.0215999	87.3315
CardioEmbolicStroke	GCST90003716	MR Egger	10	1.01389	0.804475	1.27782	0.90984	-0.00408922	0.0163611	0.808936	17.9506	0.0215999	87.3315
CardioEmbolicStroke	GCST90003716	Simple mode	10	0.997672	0.871062	1.14269	0.973882	-0.00408922	0.0163611	0.808936	17.9506	0.0215999	87.3315
CardioEmbolicStroke	GCST90003716	Weighted median	10	0.975128	0.902792	1.05326	0.521857	-0.00408922	0.0163611	0.808936	17.9506	0.0215999	87.3315
CardioEmbolicStroke	GCST90003716	Weighted mode	10	0.976477	0.891976	1.06898	0.618655	-0.00408922	0.0163611	0.808936	17.9506	0.0215999	87.3315
CardioEmbolicStroke	GCST90003717	Inverse variance weighted	10	1.03798	0.963814	1.11786	0.324333	-0.0189409	0.0138283	0.207983	15.8404	0.0702898	87.6973
CardioEmbolicStroke	GCST90003717	MR Egger	10	1.179	0.969598	1.43362	0.137439	-0.0189409	0.0138283	0.207983	15.8404	0.0702898	87.6973
CardioEmbolicStroke	GCST90003717	Simple mode	10	1.10647	0.96416	1.26979	0.183622	-0.0189409	0.0138283	0.207983	15.8404	0.0702898	87.6973
CardioEmbolicStroke	GCST90003717	Weighted median	10	1.05859	0.973581	1.15103	0.182483	-0.0189409	0.0138283	0.207983	15.8404	0.0702898	87.6973
CardioEmbolicStroke	GCST90003717	Weighted mode	10	1.10075	0.97118	1.24761	0.167258	-0.0189409	0.0138283	0.207983	15.8404	0.0702898	87.6973
CardioEmbolicStroke	GCST90003718	Inverse variance weighted	10	0.963372	0.892304	1.0401	0.339887	-0.00427246	0.0158097	0.793814	16.7721	0.0325716	101.45
CardioEmbolicStroke	GCST90003718	MR Egger	10	0.991456	0.792835	1.23984	0.941878	-0.00427246	0.0158097	0.793814	16.7721	0.0325716	101.45
CardioEmbolicStroke	GCST90003718	Simple mode	10	1.0583	0.932416	1.20117	0.40331	-0.00427246	0.0158097	0.793814	16.7721	0.0325716	101.45
CardioEmbolicStroke	GCST90003718	Weighted median	10	0.986665	0.909945	1.06985	0.745136	-0.00427246	0.0158097	0.793814	16.7721	0.0325716	101.45
CardioEmbolicStroke	GCST90003718	Weighted mode	10	1.00744	0.917794	1.10584	0.879605	-0.00427246	0.0158097	0.793814	16.7721	0.0325716	101.45
CardioEmbolicStroke	GCST90003719	Inverse variance weighted	10	0.979139	0.90336	1.06128	0.607991	-0.00641883	0.0165389	0.708062	18.3546	0.0187193	96.9385
CardioEmbolicStroke	GCST90003719	MR Egger	10	1.02233	0.809139	1.2917	0.857742	-0.00641883	0.0165389	0.708062	18.3546	0.0187193	96.9385
CardioEmbolicStroke	GCST90003719	Simple mode	10	1.04235	0.931403	1.1665	0.488434	-0.00641883	0.0165389	0.708062	18.3546	0.0187193	96.9385
CardioEmbolicStroke	GCST90003719	Weighted median	10	0.990574	0.919841	1.06675	0.802157	-0.00641883	0.0165389	0.708062	18.3546	0.0187193	96.9385
CardioEmbolicStroke	GCST90003719	Weighted mode	10	1.00809	0.925214	1.0984	0.857962	-0.00641883	0.0165389	0.708062	18.3546	0.0187193	96.9385
CardioEmbolicStroke	GCST90003720	Inverse variance weighted	10	0.974568	0.9216	1.03058	0.36624	-0.000780993	0.0114285	0.947194	8.76395	0.362599	136.591
CardioEmbolicStroke	GCST90003720	MR Egger	10	0.9797	0.833507	1.15153	0.809828	-0.000780993	0.0114285	0.947194	8.76395	0.362599	136.591
CardioEmbolicStroke	GCST90003720	Simple mode	10	1.02704	0.919248	1.14748	0.648394	-0.000780993	0.0114285	0.947194	8.76395	0.362599	136.591
CardioEmbolicStroke	GCST90003720	Weighted median	10	0.985384	0.913306	1.06315	0.704017	-0.000780993	0.0114285	0.947194	8.76395	0.362599	136.591
CardioEmbolicStroke	GCST90003720	Weighted mode	10	0.98273	0.896964	1.0767	0.717128	-0.000780993	0.0114285	0.947194	8.76395	0.362599	136.591
CardioEmbolicStroke	GCST90003721	Inverse variance weighted	10	0.976773	0.890327	1.07161	0.619133	-0.00584062	0.0190925	0.767481	24.4616	0.00191686	91.6767
CardioEmbolicStroke	GCST90003721	MR Egger	10	1.01591	0.775532	1.33079	0.911613	-0.00584062	0.0190925	0.767481	24.4616	0.00191686	91.6767
CardioEmbolicStroke	GCST90003721	Simple mode	10	0.994316	0.897369	1.10174	0.915673	-0.00584062	0.0190925	0.767481	24.4616	0.00191686	91.6767
CardioEmbolicStroke	GCST90003721	Weighted median	10	0.994103	0.919017	1.07532	0.88265	-0.00584062	0.0190925	0.767481	24.4616	0.00191686	91.6767
CardioEmbolicStroke	GCST90003721	Weighted mode	10	0.987564	0.909234	1.07264	0.773344	-0.00584062	0.0190925	0.767481	24.4616	0.00191686	91.6767
CardioEmbolicStroke	GCST90003722	Inverse variance weighted	10	0.960919	0.902862	1.02271	0.209933	0.00921469	0.0124979	0.482004	10.4812	0.232865	124.052
CardioEmbolicStroke	GCST90003722	MR Egger	10	0.903176	0.756869	1.07777	0.291441	0.00921469	0.0124979	0.482004	10.4812	0.232865	124.052
CardioEmbolicStroke	GCST90003722	Simple mode	10	0.936175	0.831417	1.05413	0.304329	0.00921469	0.0124979	0.482004	10.4812	0.232865	124.052
CardioEmbolicStroke	GCST90003722	Weighted median	10	0.931513	0.862938	1.00554	0.068996	0.00921469	0.0124979	0.482004	10.4812	0.232865	124.052
CardioEmbolicStroke	GCST90003722	Weighted mode	10	0.92588	0.850563	1.00787	0.108948	0.00921469	0.0124979	0.482004	10.4812	0.232865	124.052
CardioEmbolicStroke	GCST90003723	Inverse variance weighted	10	1.00364	0.949093	1.06132	0.898557	-0.00607827	0.010919	0.592982	7.96619	0.43678	159.846
CardioEmbolicStroke	GCST90003723	MR Egger	10	1.04552	0.895937	1.22007	0.58752	-0.00607827	0.010919	0.592982	7.96619	0.43678	159.846
CardioEmbolicStroke	GCST90003723	Simple mode	10	0.951521	0.818819	1.10573	0.532873	-0.00607827	0.010919	0.592982	7.96619	0.43678	159.846
CardioEmbolicStroke	GCST90003723	Weighted median	10	0.978531	0.902103	1.06143	0.600926	-0.00607827	0.010919	0.592982	7.96619	0.43678	159.846
CardioEmbolicStroke	GCST90003723	Weighted mode	10	0.939994	0.806918	1.09502	0.447322	-0.00607827	0.010919	0.592982	7.96619	0.43678	159.846
CardioEmbolicStroke	GCST90003724	Inverse variance weighted	10	1.00325	0.932316	1.07958	0.9309	-0.00786689	0.0149397	0.612772	14.9767	0.0595998	114.801
CardioEmbolicStroke	GCST90003724	MR Egger	10	1.05776	0.856324	1.30658	0.616494	-0.00786689	0.0149397	0.612772	14.9767	0.0595998	114.801
CardioEmbolicStroke	GCST90003724	Simple mode	10	1.04905	0.910862	1.20821	0.52303	-0.00786689	0.0149397	0.612772	14.9767	0.0595998	114.801
CardioEmbolicStroke	GCST90003724	Weighted median	10	0.993775	0.918889	1.07476	0.875862	-0.00786689	0.0149397	0.612772	14.9767	0.0595998	114.801
CardioEmbolicStroke	GCST90003724	Weighted mode	10	0.999786	0.908119	1.10071	0.996609	-0.00786689	0.0149397	0.612772	14.9767	0.0595998	114.801
CardioEmbolicStroke	GCST90003725	Inverse variance weighted	10	0.994916	0.925754	1.06925	0.889727	-0.0204604	0.0130625	0.155902	14.9605	0.0920263	111.123
CardioEmbolicStroke	GCST90003725	MR Egger	10	1.14169	0.949136	1.37331	0.197335	-0.0204604	0.0130625	0.155902	14.9605	0.0920263	111.123
CardioEmbolicStroke	GCST90003725	Simple mode	10	1.04956	0.954629	1.15392	0.343431	-0.0204604	0.0130625	0.155902	14.9605	0.0920263	111.123
CardioEmbolicStroke	GCST90003725	Weighted median	10	1.043	0.968932	1.12273	0.262606	-0.0204604	0.0130625	0.155902	14.9605	0.0920263	111.123
CardioEmbolicStroke	GCST90003725	Weighted mode	10	1.04218	0.963609	1.12716	0.328526	-0.0204604	0.0130625	0.155902	14.9605	0.0920263	111.123
CardioEmbolicStroke	GCST90003726	Inverse variance weighted	10	0.928556	0.869534	0.991583	0.0269484	-0.00604319	0.0134414	0.664933	12.1234	0.145784	90.1215
CardioEmbolicStroke	GCST90003726	MR Egger	10	0.967072	0.799674	1.16951	0.738796	-0.00604319	0.0134414	0.664933	12.1234	0.145784	90.1215
CardioEmbolicStroke	GCST90003726	Simple mode	10	0.899139	0.799279	1.01148	0.1105	-0.00604319	0.0134414	0.664933	12.1234	0.145784	90.1215
CardioEmbolicStroke	GCST90003726	Weighted median	10	0.927578	0.860098	1.00035	0.0510714	-0.00604319	0.0134414	0.664933	12.1234	0.145784	90.1215
CardioEmbolicStroke	GCST90003726	Weighted mode	10	0.916945	0.837221	1.00426	0.0945435	-0.00604319	0.0134414	0.664933	12.1234	0.145784	90.1215
CardioEmbolicStroke	GCST90003727	Inverse variance weighted	10	0.975008	0.922015	1.03105	0.374733	-0.010991	0.0109193	0.343613	7.21341	0.614911	180.693
CardioEmbolicStroke	GCST90003727	MR Egger	10	1.04981	0.899609	1.22509	0.554349	-0.010991	0.0109193	0.343613	7.21341	0.614911	180.693
CardioEmbolicStroke	GCST90003727	Simple mode	10	1.02397	0.918676	1.14134	0.678787	-0.010991	0.0109193	0.343613	7.21341	0.614911	180.693
CardioEmbolicStroke	GCST90003727	Weighted median	10	1.00473	0.934053	1.08075	0.899166	-0.010991	0.0109193	0.343613	7.21341	0.614911	180.693
CardioEmbolicStroke	GCST90003727	Weighted mode	10	1.01932	0.928368	1.11919	0.697525	-0.010991	0.0109193	0.343613	7.21341	0.614911	180.693
CardioEmbolicStroke	GCST90003728	Inverse variance weighted	10	0.975125	0.906762	1.04864	0.496977	-0.0037345	0.0150054	0.809727	15.1085	0.0570704	103.722
CardioEmbolicStroke	GCST90003728	MR Egger	10	0.999927	0.808753	1.23629	0.999477	-0.0037345	0.0150054	0.809727	15.1085	0.0570704	103.722
CardioEmbolicStroke	GCST90003728	Simple mode	10	0.995455	0.903507	1.09676	0.928618	-0.0037345	0.0150054	0.809727	15.1085	0.0570704	103.722
CardioEmbolicStroke	GCST90003728	Weighted median	10	0.992386	0.919784	1.07072	0.843678	-0.0037345	0.0150054	0.809727	15.1085	0.0570704	103.722
CardioEmbolicStroke	GCST90003728	Weighted mode	10	0.987877	0.904677	1.07873	0.791961	-0.0037345	0.0150054	0.809727	15.1085	0.0570704	103.722
CardioEmbolicStroke	GCST90003729	Inverse variance weighted	10	0.997639	0.924847	1.07616	0.951244	-0.0227937	0.0134756	0.129208	16.5424	0.0563831	96.5492
CardioEmbolicStroke	GCST90003729	MR Egger	10	1.16292	0.961156	1.40704	0.159147	-0.0227937	0.0134756	0.129208	16.5424	0.0563831	96.5492
CardioEmbolicStroke	GCST90003729	Simple mode	10	1.03089	0.935736	1.13571	0.553365	-0.0227937	0.0134756	0.129208	16.5424	0.0563831	96.5492
CardioEmbolicStroke	GCST90003729	Weighted median	10	1.03788	0.964926	1.11634	0.317402	-0.0227937	0.0134756	0.129208	16.5424	0.0563831	96.5492
CardioEmbolicStroke	GCST90003729	Weighted mode	10	1.03422	0.952676	1.12275	0.442643	-0.0227937	0.0134756	0.129208	16.5424	0.0563831	96.5492
CardioEmbolicStroke	GCST90003730	Inverse variance weighted	10	0.969409	0.88741	1.05898	0.490813	-0.0105107	0.017935	0.574004	21.5843	0.00574695	83.8149
CardioEmbolicStroke	GCST90003730	MR Egger	10	1.04042	0.807353	1.34076	0.767266	-0.0105107	0.017935	0.574004	21.5843	0.00574695	83.8149
CardioEmbolicStroke	GCST90003730	Simple mode	10	1.04367	0.938068	1.16117	0.452409	-0.0105107	0.017935	0.574004	21.5843	0.00574695	83.8149
CardioEmbolicStroke	GCST90003730	Weighted median	10	0.98447	0.912361	1.06228	0.686726	-0.0105107	0.017935	0.574004	21.5843	0.00574695	83.8149
CardioEmbolicStroke	GCST90003730	Weighted mode	10	1.00465	0.920629	1.09634	0.919339	-0.0105107	0.017935	0.574004	21.5843	0.00574695	83.8149
CardioEmbolicStroke	GCST90003731	Inverse variance weighted	10	0.993308	0.919007	1.07362	0.865584	-0.0181579	0.0147785	0.254112	17.416	0.0425869	76.1053
CardioEmbolicStroke	GCST90003731	MR Egger	10	1.12234	0.910671	1.3832	0.310617	-0.0181579	0.0147785	0.254112	17.416	0.0425869	76.1053
CardioEmbolicStroke	GCST90003731	Simple mode	10	0.930019	0.825099	1.04828	0.26526	-0.0181579	0.0147785	0.254112	17.416	0.0425869	76.1053
CardioEmbolicStroke	GCST90003731	Weighted median	10	0.96201	0.890038	1.0398	0.328947	-0.0181579	0.0147785	0.254112	17.416	0.0425869	76.1053
CardioEmbolicStroke	GCST90003731	Weighted mode	10	0.963576	0.873802	1.06257	0.476081	-0.0181579	0.0147785	0.254112	17.416	0.0425869	76.1053
CardioEmbolicStroke	GCST90003732	Inverse variance weighted	10	0.985847	0.930134	1.0449	0.631044	-0.00310955	0.0120058	0.802171	9.6717	0.288829	141.735
CardioEmbolicStroke	GCST90003732	MR Egger	10	1.00668	0.849499	1.19295	0.940608	-0.00310955	0.0120058	0.802171	9.6717	0.288829	141.735
CardioEmbolicStroke	GCST90003732	Simple mode	10	1.0437	0.925963	1.1764	0.501386	-0.00310955	0.0120058	0.802171	9.6717	0.288829	141.735
CardioEmbolicStroke	GCST90003732	Weighted median	10	0.996744	0.9228	1.07661	0.933904	-0.00310955	0.0120058	0.802171	9.6717	0.288829	141.735
CardioEmbolicStroke	GCST90003732	Weighted mode	10	0.999968	0.910475	1.09826	0.999485	-0.00310955	0.0120058	0.802171	9.6717	0.288829	141.735
CardioEmbolicStroke	GCST90003733	Inverse variance weighted	10	0.952647	0.8883	1.02165	0.173964	0.000760961	0.014491	0.959408	14.0901	0.079446	85.9584
CardioEmbolicStroke	GCST90003733	MR Egger	10	0.947784	0.772178	1.16333	0.621837	0.000760961	0.014491	0.959408	14.0901	0.079446	85.9584
CardioEmbolicStroke	GCST90003733	Simple mode	10	0.982074	0.884351	1.0906	0.742933	0.000760961	0.014491	0.959408	14.0901	0.079446	85.9584
CardioEmbolicStroke	GCST90003733	Weighted median	10	0.967434	0.895855	1.04473	0.398569	0.000760961	0.014491	0.959408	14.0901	0.079446	85.9584
CardioEmbolicStroke	GCST90003733	Weighted mode	10	0.970731	0.889084	1.05988	0.524137	0.000760961	0.014491	0.959408	14.0901	0.079446	85.9584
CardioEmbolicStroke	GCST90003734	Inverse variance weighted	10	0.959269	0.904201	1.01769	0.16801	0.00239173	0.0122231	0.849745	10.0251	0.263271	121.899
CardioEmbolicStroke	GCST90003734	MR Egger	10	0.943962	0.794129	1.12207	0.531478	0.00239173	0.0122231	0.849745	10.0251	0.263271	121.899
CardioEmbolicStroke	GCST90003734	Simple mode	10	0.939357	0.837497	1.05361	0.313202	0.00239173	0.0122231	0.849745	10.0251	0.263271	121.899
CardioEmbolicStroke	GCST90003734	Weighted median	10	0.982946	0.908337	1.06368	0.66932	0.00239173	0.0122231	0.849745	10.0251	0.263271	121.899
CardioEmbolicStroke	GCST90003734	Weighted mode	10	0.972707	0.872723	1.08415	0.629033	0.00239173	0.0122231	0.849745	10.0251	0.263271	121.899
CardioEmbolicStroke	GCST90003735	Inverse variance weighted	10	0.957299	0.905269	1.01232	0.125872	-0.00165293	0.010919	0.883423	5.24492	0.731107	173.123
CardioEmbolicStroke	GCST90003735	MR Egger	10	0.968	0.829507	1.12962	0.690554	-0.00165293	0.010919	0.883423	5.24492	0.731107	173.123
CardioEmbolicStroke	GCST90003735	Simple mode	10	0.968962	0.868985	1.08044	0.584269	-0.00165293	0.010919	0.883423	5.24492	0.731107	173.123
CardioEmbolicStroke	GCST90003735	Weighted median	10	0.960311	0.892141	1.03369	0.281037	-0.00165293	0.010919	0.883423	5.24492	0.731107	173.123
CardioEmbolicStroke	GCST90003735	Weighted mode	10	0.961762	0.876024	1.05589	0.434256	-0.00165293	0.010919	0.883423	5.24492	0.731107	173.123
CardioEmbolicStroke	GCST90003736	Inverse variance weighted	10	0.962618	0.889448	1.04181	0.344877	-0.00249139	0.0163597	0.88273	17.9593	0.0215336	98.3066
CardioEmbolicStroke	GCST90003736	MR Egger	10	0.978883	0.776714	1.23368	0.861003	-0.00249139	0.0163597	0.88273	17.9593	0.0215336	98.3066
CardioEmbolicStroke	GCST90003736	Simple mode	10	0.977262	0.878044	1.08769	0.683572	-0.00249139	0.0163597	0.88273	17.9593	0.0215336	98.3066
CardioEmbolicStroke	GCST90003736	Weighted median	10	0.970318	0.899105	1.04717	0.438463	-0.00249139	0.0163597	0.88273	17.9593	0.0215336	98.3066
CardioEmbolicStroke	GCST90003736	Weighted mode	10	0.975603	0.898102	1.05979	0.572991	-0.00249139	0.0163597	0.88273	17.9593	0.0215336	98.3066
CardioEmbolicStroke	GCST90003737	Inverse variance weighted	10	0.964531	0.912108	1.01997	0.205302	-0.0153062	0.010919	0.198563	7.63171	0.571644	155.532
CardioEmbolicStroke	GCST90003737	MR Egger	10	1.06911	0.916151	1.24761	0.42091	-0.0153062	0.010919	0.198563	7.63171	0.571644	155.532
CardioEmbolicStroke	GCST90003737	Simple mode	10	0.983175	0.881528	1.09654	0.76749	-0.0153062	0.010919	0.198563	7.63171	0.571644	155.532
CardioEmbolicStroke	GCST90003737	Weighted median	10	0.992589	0.920918	1.06984	0.845761	-0.0153062	0.010919	0.198563	7.63171	0.571644	155.532
CardioEmbolicStroke	GCST90003737	Weighted mode	10	0.998569	0.913993	1.09097	0.975395	-0.0153062	0.010919	0.198563	7.63171	0.571644	155.532
CardioEmbolicStroke	GCST90003738	Inverse variance weighted	10	1.04635	0.989483	1.10649	0.112015	0.0158777	0.0109191	0.183993	7.30353	0.60555	160.78
CardioEmbolicStroke	GCST90003738	MR Egger	10	0.940378	0.805835	1.09739	0.457655	0.0158777	0.0109191	0.183993	7.30353	0.60555	160.78
CardioEmbolicStroke	GCST90003738	Simple mode	10	1.01146	0.9037	1.13206	0.847308	0.0158777	0.0109191	0.183993	7.30353	0.60555	160.78
CardioEmbolicStroke	GCST90003738	Weighted median	10	1.04014	0.963139	1.1233	0.315913	0.0158777	0.0109191	0.183993	7.30353	0.60555	160.78
CardioEmbolicStroke	GCST90003738	Weighted mode	10	1.01593	0.927587	1.1127	0.74124	0.0158777	0.0109191	0.183993	7.30353	0.60555	160.78
CardioEmbolicStroke	GCST90003739	Inverse variance weighted	10	1.01492	0.944044	1.09111	0.688473	-0.00610685	0.0148465	0.691627	14.7898	0.0633646	103.725
CardioEmbolicStroke	GCST90003739	MR Egger	10	1.05747	0.857221	1.3045	0.616015	-0.00610685	0.0148465	0.691627	14.7898	0.0633646	103.725
CardioEmbolicStroke	GCST90003739	Simple mode	10	1.04123	0.935516	1.15888	0.478364	-0.00610685	0.0148465	0.691627	14.7898	0.0633646	103.725
CardioEmbolicStroke	GCST90003739	Weighted median	10	1.04971	0.972123	1.13349	0.2156	-0.00610685	0.0148465	0.691627	14.7898	0.0633646	103.725
CardioEmbolicStroke	GCST90003739	Weighted mode	10	1.03597	0.956512	1.12204	0.407941	-0.00610685	0.0148465	0.691627	14.7898	0.0633646	103.725
CardioEmbolicStroke	GCST90003740	Inverse variance weighted	10	0.984695	0.929118	1.0436	0.602839	0.0045628	0.0119317	0.712117	9.55247	0.297851	118.417
CardioEmbolicStroke	GCST90003740	MR Egger	10	0.954937	0.80668	1.13044	0.606765	0.0045628	0.0119317	0.712117	9.55247	0.297851	118.417
CardioEmbolicStroke	GCST90003740	Simple mode	10	1.03528	0.929853	1.15265	0.542664	0.0045628	0.0119317	0.712117	9.55247	0.297851	118.417
CardioEmbolicStroke	GCST90003740	Weighted median	10	0.992858	0.920739	1.07063	0.852213	0.0045628	0.0119317	0.712117	9.55247	0.297851	118.417
CardioEmbolicStroke	GCST90003740	Weighted mode	10	0.998428	0.909698	1.09581	0.974295	0.0045628	0.0119317	0.712117	9.55247	0.297851	118.417
CardioEmbolicStroke	GCST90003741	Inverse variance weighted	10	0.977577	0.917337	1.04177	0.484638	-0.00877968	0.0128104	0.512484	11.0113	0.201059	103.323
CardioEmbolicStroke	GCST90003741	MR Egger	10	1.03704	0.865215	1.24299	0.704217	-0.00877968	0.0128104	0.512484	11.0113	0.201059	103.323
CardioEmbolicStroke	GCST90003741	Simple mode	10	0.997477	0.890054	1.11786	0.966283	-0.00877968	0.0128104	0.512484	11.0113	0.201059	103.323
CardioEmbolicStroke	GCST90003741	Weighted median	10	0.996388	0.924054	1.07438	0.925022	-0.00877968	0.0128104	0.512484	11.0113	0.201059	103.323
CardioEmbolicStroke	GCST90003741	Weighted mode	10	0.994078	0.916201	1.07857	0.889664	-0.00877968	0.0128104	0.512484	11.0113	0.201059	103.323
CardioEmbolicStroke	GCST90003742	Inverse variance weighted	10	1.01145	0.956473	1.06958	0.689784	-0.00376477	0.0109191	0.739144	4.20973	0.837722	207.491
CardioEmbolicStroke	GCST90003742	MR Egger	10	1.03738	0.888962	1.21058	0.653724	-0.00376477	0.0109191	0.739144	4.20973	0.837722	207.491
CardioEmbolicStroke	GCST90003742	Simple mode	10	0.982692	0.877022	1.10109	0.770401	-0.00376477	0.0109191	0.739144	4.20973	0.837722	207.491
CardioEmbolicStroke	GCST90003742	Weighted median	10	1.01249	0.94283	1.0873	0.732838	-0.00376477	0.0109191	0.739144	4.20973	0.837722	207.491
CardioEmbolicStroke	GCST90003742	Weighted mode	10	1.01784	0.926191	1.11857	0.721824	-0.00376477	0.0109191	0.739144	4.20973	0.837722	207.491
CardioEmbolicStroke	GCST90003743	Inverse variance weighted	10	0.989131	0.902977	1.08351	0.814172	-0.00990296	0.0185588	0.60812	23.1119	0.00322357	68.3407
CardioEmbolicStroke	GCST90003743	MR Egger	10	1.05725	0.813217	1.37452	0.688484	-0.00990296	0.0185588	0.60812	23.1119	0.00322357	68.3407
CardioEmbolicStroke	GCST90003743	Simple mode	10	1.04547	0.911146	1.1996	0.541993	-0.00990296	0.0185588	0.60812	23.1119	0.00322357	68.3407
CardioEmbolicStroke	GCST90003743	Weighted median	10	1.03323	0.948828	1.12513	0.45217	-0.00990296	0.0185588	0.60812	23.1119	0.00322357	68.3407
CardioEmbolicStroke	GCST90003743	Weighted mode	10	1.0056	0.903635	1.11907	0.920725	-0.00990296	0.0185588	0.60812	23.1119	0.00322357	68.3407
CardioEmbolicStroke	GCST90003744	Inverse variance weighted	10	0.984827	0.904209	1.07263	0.725674	-0.0113643	0.0172376	0.528237	19.9382	0.0105726	82.4015
CardioEmbolicStroke	GCST90003744	MR Egger	10	1.06305	0.833091	1.35648	0.63618	-0.0113643	0.0172376	0.528237	19.9382	0.0105726	82.4015
CardioEmbolicStroke	GCST90003744	Simple mode	10	1.05955	0.948524	1.18356	0.332478	-0.0113643	0.0172376	0.528237	19.9382	0.0105726	82.4015
CardioEmbolicStroke	GCST90003744	Weighted median	10	1.00615	0.929887	1.08867	0.878837	-0.0113643	0.0172376	0.528237	19.9382	0.0105726	82.4015
CardioEmbolicStroke	GCST90003744	Weighted mode	10	1.00861	0.928291	1.09587	0.844101	-0.0113643	0.0172376	0.528237	19.9382	0.0105726	82.4015
CardioEmbolicStroke	GCST90003745	Inverse variance weighted	10	1.00051	0.933876	1.07191	0.988357	8.63961e-05	0.014284	0.995322	13.6909	0.090186	125.95
CardioEmbolicStroke	GCST90003745	MR Egger	10	0.999932	0.81705	1.22375	0.999491	8.63961e-05	0.014284	0.995322	13.6909	0.090186	125.95
CardioEmbolicStroke	GCST90003745	Simple mode	10	1.00263	0.898749	1.11852	0.963472	8.63961e-05	0.014284	0.995322	13.6909	0.090186	125.95
CardioEmbolicStroke	GCST90003745	Weighted median	10	0.994019	0.922688	1.07086	0.874538	8.63961e-05	0.014284	0.995322	13.6909	0.090186	125.95
CardioEmbolicStroke	GCST90003745	Weighted mode	10	0.993466	0.91588	1.07763	0.877946	8.63961e-05	0.014284	0.995322	13.6909	0.090186	125.95
CardioEmbolicStroke	GCST90003746	Inverse variance weighted	10	1.01487	0.959713	1.0732	0.604629	-0.00286102	0.0109191	0.799926	5.7261	0.677882	200.992
CardioEmbolicStroke	GCST90003746	MR Egger	10	1.03459	0.886569	1.20732	0.677392	-0.00286102	0.0109191	0.799926	5.7261	0.677882	200.992
CardioEmbolicStroke	GCST90003746	Simple mode	10	0.997658	0.886547	1.12269	0.9698	-0.00286102	0.0109191	0.799926	5.7261	0.677882	200.992
CardioEmbolicStroke	GCST90003746	Weighted median	10	0.996184	0.921553	1.07686	0.923326	-0.00286102	0.0109191	0.799926	5.7261	0.677882	200.992
CardioEmbolicStroke	GCST90003746	Weighted mode	10	0.992403	0.895344	1.09998	0.887727	-0.00286102	0.0109191	0.799926	5.7261	0.677882	200.992
CardioEmbolicStroke	GCST90003747	Inverse variance weighted	10	0.994657	0.940596	1.05183	0.850953	0.00353305	0.0109193	0.754566	2.95934	0.936883	278.235
CardioEmbolicStroke	GCST90003747	MR Egger	10	0.971301	0.832333	1.13347	0.721249	0.00353305	0.0109193	0.754566	2.95934	0.936883	278.235
CardioEmbolicStroke	GCST90003747	Simple mode	10	0.993143	0.89772	1.09871	0.896734	0.00353305	0.0109193	0.754566	2.95934	0.936883	278.235
CardioEmbolicStroke	GCST90003747	Weighted median	10	0.986216	0.919438	1.05784	0.69801	0.00353305	0.0109193	0.754566	2.95934	0.936883	278.235
CardioEmbolicStroke	GCST90003747	Weighted mode	10	0.98592	0.90616	1.0727	0.749341	0.00353305	0.0109193	0.754566	2.95934	0.936883	278.235
CardioEmbolicStroke	GCST90003748	Inverse variance weighted	10	0.943036	0.891782	0.997237	0.0396819	0.00284969	0.0114238	0.809297	8.75656	0.363247	109.862
CardioEmbolicStroke	GCST90003748	MR Egger	10	0.925135	0.787135	1.08733	0.372725	0.00284969	0.0114238	0.809297	8.75656	0.363247	109.862
CardioEmbolicStroke	GCST90003748	Simple mode	10	0.954781	0.859071	1.06115	0.412831	0.00284969	0.0114238	0.809297	8.75656	0.363247	109.862
CardioEmbolicStroke	GCST90003748	Weighted median	10	0.952437	0.881839	1.02869	0.214905	0.00284969	0.0114238	0.809297	8.75656	0.363247	109.862
CardioEmbolicStroke	GCST90003748	Weighted mode	10	0.954781	0.877169	1.03926	0.312576	0.00284969	0.0114238	0.809297	8.75656	0.363247	109.862
CardioEmbolicStroke	GCST90003749	Inverse variance weighted	10	0.982018	0.910112	1.05961	0.640004	-0.00395975	0.0156966	0.807194	16.533	0.0353564	115.745
CardioEmbolicStroke	GCST90003749	MR Egger	10	1.00852	0.807771	1.25917	0.942104	-0.00395975	0.0156966	0.807194	16.533	0.0353564	115.745
CardioEmbolicStroke	GCST90003749	Simple mode	10	0.997698	0.894283	1.11307	0.967981	-0.00395975	0.0156966	0.807194	16.533	0.0353564	115.745
CardioEmbolicStroke	GCST90003749	Weighted median	10	0.986914	0.914496	1.06507	0.734782	-0.00395975	0.0156966	0.807194	16.533	0.0353564	115.745
CardioEmbolicStroke	GCST90003749	Weighted mode	10	0.992206	0.915007	1.07592	0.854026	-0.00395975	0.0156966	0.807194	16.533	0.0353564	115.745
CardioEmbolicStroke	GCST90003750	Inverse variance weighted	10	0.986554	0.907377	1.07264	0.751122	-0.0107353	0.016917	0.543414	19.2012	0.01382	86.3667
CardioEmbolicStroke	GCST90003750	MR Egger	10	1.06042	0.834806	1.347	0.643636	-0.0107353	0.016917	0.543414	19.2012	0.01382	86.3667
CardioEmbolicStroke	GCST90003750	Simple mode	10	0.992424	0.888064	1.10905	0.896229	-0.0107353	0.016917	0.543414	19.2012	0.01382	86.3667
CardioEmbolicStroke	GCST90003750	Weighted median	10	0.997073	0.921654	1.07866	0.941774	-0.0107353	0.016917	0.543414	19.2012	0.01382	86.3667
CardioEmbolicStroke	GCST90003750	Weighted mode	10	0.998259	0.91994	1.08324	0.967564	-0.0107353	0.016917	0.543414	19.2012	0.01382	86.3667
CardioEmbolicStroke	GCST90003863	Inverse variance weighted	10	0.997807	0.941993	1.05693	0.940407	0.00446818	0.0112565	0.701789	7.70284	0.463023	110.567
CardioEmbolicStroke	GCST90003863	MR Egger	10	0.968282	0.825865	1.13526	0.701679	0.00446818	0.0112565	0.701789	7.70284	0.463023	110.567
CardioEmbolicStroke	GCST90003863	Simple mode	10	1.01127	0.907466	1.12695	0.843761	0.00446818	0.0112565	0.701789	7.70284	0.463023	110.567
CardioEmbolicStroke	GCST90003863	Simple mode	10	1.01127	0.91007	1.12373	0.839581	0.00446818	0.0112565	0.701789	7.70284	0.463023	110.567
CardioEmbolicStroke	GCST90003863	Weighted median	10	1.00808	0.935309	1.08652	0.833189	0.00446818	0.0112565	0.701789	7.70284	0.463023	110.567
CardioEmbolicStroke	GCST90003863	Weighted median	10	1.00808	0.933971	1.08808	0.836271	0.00446818	0.0112565	0.701789	7.70284	0.463023	110.567
CardioEmbolicStroke	GCST90003863	Weighted mode	10	1.01363	0.927817	1.10739	0.770951	0.00446818	0.0112565	0.701789	7.70284	0.463023	110.567
CardioEmbolicStroke	GCST90003863	Weighted mode	10	1.01363	0.921389	1.11512	0.787151	0.00446818	0.0112565	0.701789	7.70284	0.463023	110.567
CardioEmbolicStroke	GCST90003864	Inverse variance weighted	10	1.00682	0.950502	1.06648	0.816948	0.00352621	0.0112565	0.762095	3.07849	0.929336	234.023
CardioEmbolicStroke	GCST90003864	MR Egger	10	0.983236	0.838619	1.15279	0.840211	0.00352621	0.0112565	0.762095	3.07849	0.929336	234.023
CardioEmbolicStroke	GCST90003864	Simple mode	10	1.02053	0.922794	1.12862	0.701579	0.00352621	0.0112565	0.762095	3.07849	0.929336	234.023
CardioEmbolicStroke	GCST90003864	Simple mode	10	1.02053	0.918345	1.13408	0.714531	0.00352621	0.0112565	0.762095	3.07849	0.929336	234.023
CardioEmbolicStroke	GCST90003864	Weighted median	10	1.01374	0.943251	1.08949	0.710584	0.00352621	0.0112565	0.762095	3.07849	0.929336	234.023
CardioEmbolicStroke	GCST90003864	Weighted median	10	1.01374	0.945862	1.08648	0.699592	0.00352621	0.0112565	0.762095	3.07849	0.929336	234.023
CardioEmbolicStroke	GCST90003864	Weighted mode	10	1.01461	0.930124	1.10678	0.751098	0.00352621	0.0112565	0.762095	3.07849	0.929336	234.023
CardioEmbolicStroke	GCST90003864	Weighted mode	10	1.01461	0.925763	1.11199	0.763404	0.00352621	0.0112565	0.762095	3.07849	0.929336	234.023
CardioEmbolicStroke	GCST90003865	Inverse variance weighted	10	1.04585	0.984468	1.11106	0.146304	0.000959365	0.0125405	0.940899	9.92969	0.269995	104.854
CardioEmbolicStroke	GCST90003865	MR Egger	10	1.03913	0.870353	1.24063	0.682438	0.000959365	0.0125405	0.940899	9.92969	0.269995	104.854
CardioEmbolicStroke	GCST90003865	Simple mode	10	1.0182	0.906351	1.14386	0.768167	0.000959365	0.0125405	0.940899	9.92969	0.269995	104.854
CardioEmbolicStroke	GCST90003865	Simple mode	10	1.0182	0.897614	1.15499	0.78545	0.000959365	0.0125405	0.940899	9.92969	0.269995	104.854
CardioEmbolicStroke	GCST90003865	Weighted median	10	1.02397	0.945474	1.10898	0.560499	0.000959365	0.0125405	0.940899	9.92969	0.269995	104.854
CardioEmbolicStroke	GCST90003865	Weighted median	10	1.02397	0.9447	1.10989	0.564492	0.000959365	0.0125405	0.940899	9.92969	0.269995	104.854
CardioEmbolicStroke	GCST90003865	Weighted mode	10	1.02098	0.919527	1.13363	0.706444	0.000959365	0.0125405	0.940899	9.92969	0.269995	104.854
CardioEmbolicStroke	GCST90003865	Weighted mode	10	1.02098	0.912651	1.14217	0.725122	0.000959365	0.0125405	0.940899	9.92969	0.269995	104.854
CardioEmbolicStroke	GCST90003866	Inverse variance weighted	10	1.04516	0.974886	1.12049	0.213585	0.000867693	0.0144332	0.953537	13.1538	0.106666	100.304
CardioEmbolicStroke	GCST90003866	MR Egger	10	1.03908	0.84734	1.27421	0.722177	0.000867693	0.0144332	0.953537	13.1538	0.106666	100.304
CardioEmbolicStroke	GCST90003866	Simple mode	10	1.04161	0.88016	1.23267	0.646493	0.000867693	0.0144332	0.953537	13.1538	0.106666	100.304
CardioEmbolicStroke	GCST90003866	Simple mode	10	1.04161	0.883003	1.2287	0.640156	0.000867693	0.0144332	0.953537	13.1538	0.106666	100.304
CardioEmbolicStroke	GCST90003866	Weighted median	10	1.02893	0.945382	1.11986	0.509215	0.000867693	0.0144332	0.953537	13.1538	0.106666	100.304
CardioEmbolicStroke	GCST90003866	Weighted median	10	1.02893	0.944703	1.12067	0.512781	0.000867693	0.0144332	0.953537	13.1538	0.106666	100.304
CardioEmbolicStroke	GCST90003866	Weighted mode	10	1.01212	0.884181	1.15857	0.865191	0.000867693	0.0144332	0.953537	13.1538	0.106666	100.304
CardioEmbolicStroke	GCST90003866	Weighted mode	10	1.01212	0.874701	1.17112	0.875051	0.000867693	0.0144332	0.953537	13.1538	0.106666	100.304
CardioEmbolicStroke	GCST90003867	Inverse variance weighted	10	1.01436	0.955679	1.07664	0.639173	-0.00134123	0.0123502	0.916194	9.63038	0.291932	104.059
CardioEmbolicStroke	GCST90003867	MR Egger	10	1.02354	0.859609	1.21874	0.800462	-0.00134123	0.0123502	0.916194	9.63038	0.291932	104.059
CardioEmbolicStroke	GCST90003867	Simple mode	10	1.03368	0.920303	1.16103	0.589868	-0.00134123	0.0123502	0.916194	9.63038	0.291932	104.059
CardioEmbolicStroke	GCST90003867	Simple mode	10	1.03368	0.903404	1.18275	0.641308	-0.00134123	0.0123502	0.916194	9.63038	0.291932	104.059
CardioEmbolicStroke	GCST90003867	Weighted median	10	1.02813	0.94859	1.11434	0.499485	-0.00134123	0.0123502	0.916194	9.63038	0.291932	104.059
CardioEmbolicStroke	GCST90003867	Weighted median	10	1.02813	0.948981	1.11388	0.497283	-0.00134123	0.0123502	0.916194	9.63038	0.291932	104.059
CardioEmbolicStroke	GCST90003867	Weighted mode	10	1.0116	0.891885	1.14738	0.861563	-0.00134123	0.0123502	0.916194	9.63038	0.291932	104.059
CardioEmbolicStroke	GCST90003867	Weighted mode	10	1.0116	0.890414	1.14927	0.863333	-0.00134123	0.0123502	0.916194	9.63038	0.291932	104.059
CardioEmbolicStroke	GCST90003868	Inverse variance weighted	10	1.05003	0.991291	1.11224	0.0964792	0.00273456	0.0112564	0.814169	5.24905	0.730656	135.936
CardioEmbolicStroke	GCST90003868	MR Egger	10	1.0309	0.879276	1.20867	0.717455	0.00273456	0.0112564	0.814169	5.24905	0.730656	135.936
CardioEmbolicStroke	GCST90003868	Simple mode	10	1.08257	0.966208	1.21295	0.204644	0.00273456	0.0112564	0.814169	5.24905	0.730656	135.936
CardioEmbolicStroke	GCST90003868	Simple mode	10	1.08257	0.964366	1.21527	0.21156	0.00273456	0.0112564	0.814169	5.24905	0.730656	135.936
CardioEmbolicStroke	GCST90003868	Weighted median	10	1.06899	0.991677	1.15232	0.0815462	0.00273456	0.0112564	0.814169	5.24905	0.730656	135.936
CardioEmbolicStroke	GCST90003868	Weighted median	10	1.06899	0.991402	1.15264	0.0826754	0.00273456	0.0112564	0.814169	5.24905	0.730656	135.936
CardioEmbolicStroke	GCST90003868	Weighted mode	10	1.09424	0.983036	1.21802	0.133945	0.00273456	0.0112564	0.814169	5.24905	0.730656	135.936
CardioEmbolicStroke	GCST90003868	Weighted mode	10	1.09424	0.982765	1.21836	0.134828	0.00273456	0.0112564	0.814169	5.24905	0.730656	135.936
CardioEmbolicStroke	GCST90003869	Inverse variance weighted	10	1.01524	0.956298	1.07782	0.620094	-0.00930376	0.0119621	0.459087	9.03465	0.339381	126.461
CardioEmbolicStroke	GCST90003869	MR Egger	10	1.08077	0.912658	1.27984	0.394178	-0.00930376	0.0119621	0.459087	9.03465	0.339381	126.461
CardioEmbolicStroke	GCST90003869	Simple mode	10	0.953123	0.837834	1.08428	0.48402	-0.00930376	0.0119621	0.459087	9.03465	0.339381	126.461
CardioEmbolicStroke	GCST90003869	Simple mode	10	0.953123	0.832366	1.0914	0.504832	-0.00930376	0.0119621	0.459087	9.03465	0.339381	126.461
CardioEmbolicStroke	GCST90003869	Weighted median	10	0.968774	0.894177	1.04959	0.437749	-0.00930376	0.0119621	0.459087	9.03465	0.339381	126.461
CardioEmbolicStroke	GCST90003869	Weighted median	10	0.968774	0.888287	1.05655	0.473455	-0.00930376	0.0119621	0.459087	9.03465	0.339381	126.461
CardioEmbolicStroke	GCST90003869	Weighted mode	10	0.957788	0.844835	1.08584	0.517454	-0.00930376	0.0119621	0.459087	9.03465	0.339381	126.461
CardioEmbolicStroke	GCST90003869	Weighted mode	10	0.957788	0.839279	1.09303	0.538121	-0.00930376	0.0119621	0.459087	9.03465	0.339381	126.461
CardioEmbolicStroke	GCST90003870	Inverse variance weighted	10	1.03941	0.971018	1.11262	0.265665	-0.0135997	0.0132735	0.335543	12.5844	0.182331	106.394
CardioEmbolicStroke	GCST90003870	MR Egger	10	1.13891	0.944102	1.37392	0.211212	-0.0135997	0.0132735	0.335543	12.5844	0.182331	106.394
CardioEmbolicStroke	GCST90003870	Simple mode	10	0.939494	0.793724	1.11204	0.486556	-0.0135997	0.0132735	0.335543	12.5844	0.182331	106.394
CardioEmbolicStroke	GCST90003870	Simple mode	10	0.939494	0.79435	1.11116	0.484567	-0.0135997	0.0132735	0.335543	12.5844	0.182331	106.394
CardioEmbolicStroke	GCST90003870	Weighted median	10	1.01621	0.933419	1.10634	0.710761	-0.0135997	0.0132735	0.335543	12.5844	0.182331	106.394
CardioEmbolicStroke	GCST90003870	Weighted median	10	1.01621	0.931773	1.10829	0.716388	-0.0135997	0.0132735	0.335543	12.5844	0.182331	106.394
CardioEmbolicStroke	GCST90003870	Weighted mode	10	0.963135	0.829084	1.11886	0.63502	-0.0135997	0.0132735	0.335543	12.5844	0.182331	106.394
CardioEmbolicStroke	GCST90003870	Weighted mode	10	0.963135	0.826206	1.12276	0.642616	-0.0135997	0.0132735	0.335543	12.5844	0.182331	106.394
CardioEmbolicStroke	GCST90003871	Inverse variance weighted	10	1.0302	0.969445	1.09476	0.337379	-0.00884149	0.0122134	0.48974	9.4183	0.308246	110.641
CardioEmbolicStroke	GCST90003871	MR Egger	10	1.09329	0.919955	1.29927	0.340857	-0.00884149	0.0122134	0.48974	9.4183	0.308246	110.641
CardioEmbolicStroke	GCST90003871	Simple mode	10	1.07993	0.981585	1.18814	0.148912	-0.00884149	0.0122134	0.48974	9.4183	0.308246	110.641
CardioEmbolicStroke	GCST90003871	Simple mode	10	1.07993	0.97569	1.19532	0.171753	-0.00884149	0.0122134	0.48974	9.4183	0.308246	110.641
CardioEmbolicStroke	GCST90003871	Weighted median	10	1.04117	0.963967	1.12456	0.304694	-0.00884149	0.0122134	0.48974	9.4183	0.308246	110.641
CardioEmbolicStroke	GCST90003871	Weighted median	10	1.04117	0.967738	1.12018	0.279602	-0.00884149	0.0122134	0.48974	9.4183	0.308246	110.641
CardioEmbolicStroke	GCST90003871	Weighted mode	10	1.05239	0.967261	1.14502	0.265773	-0.00884149	0.0122134	0.48974	9.4183	0.308246	110.641
CardioEmbolicStroke	GCST90003871	Weighted mode	10	1.05239	0.969172	1.14276	0.255279	-0.00884149	0.0122134	0.48974	9.4183	0.308246	110.641
CardioEmbolicStroke	GCST90003872	Inverse variance weighted	10	1.02768	0.970194	1.08857	0.352559	-0.0025631	0.0117604	0.83293	8.73268	0.365346	136.496
CardioEmbolicStroke	GCST90003872	MR Egger	10	1.04554	0.885429	1.2346	0.61374	-0.0025631	0.0117604	0.83293	8.73268	0.365346	136.496
CardioEmbolicStroke	GCST90003872	Simple mode	10	1.01402	0.894391	1.14965	0.832762	-0.0025631	0.0117604	0.83293	8.73268	0.365346	136.496
CardioEmbolicStroke	GCST90003872	Simple mode	10	1.01402	0.89394	1.15023	0.833421	-0.0025631	0.0117604	0.83293	8.73268	0.365346	136.496
CardioEmbolicStroke	GCST90003872	Weighted median	10	1.01751	0.937785	1.10402	0.676638	-0.0025631	0.0117604	0.83293	8.73268	0.365346	136.496
CardioEmbolicStroke	GCST90003872	Weighted median	10	1.01751	0.940918	1.10035	0.66369	-0.0025631	0.0117604	0.83293	8.73268	0.365346	136.496
CardioEmbolicStroke	GCST90003872	Weighted mode	10	1.0242	0.925751	1.13311	0.653861	-0.0025631	0.0117604	0.83293	8.73268	0.365346	136.496
CardioEmbolicStroke	GCST90003872	Weighted mode	10	1.0242	0.924763	1.13433	0.657208	-0.0025631	0.0117604	0.83293	8.73268	0.365346	136.496
CardioEmbolicStroke	GCST90003873	Inverse variance weighted	10	0.966551	0.912486	1.02382	0.246689	0.000487404	0.0112564	0.966523	7.75492	0.457769	136.403
CardioEmbolicStroke	GCST90003873	MR Egger	10	0.96339	0.821694	1.12952	0.658098	0.000487404	0.0112564	0.966523	7.75492	0.457769	136.403
CardioEmbolicStroke	GCST90003873	Simple mode	10	0.907204	0.786828	1.046	0.212824	0.000487404	0.0112564	0.966523	7.75492	0.457769	136.403
CardioEmbolicStroke	GCST90003873	Simple mode	10	0.907204	0.790074	1.0417	0.200666	0.000487404	0.0112564	0.966523	7.75492	0.457769	136.403
CardioEmbolicStroke	GCST90003873	Weighted median	10	0.954211	0.883617	1.03044	0.231995	0.000487404	0.0112564	0.966523	7.75492	0.457769	136.403
CardioEmbolicStroke	GCST90003873	Weighted median	10	0.954211	0.881308	1.03314	0.247728	0.000487404	0.0112564	0.966523	7.75492	0.457769	136.403
CardioEmbolicStroke	GCST90003873	Weighted mode	10	0.910138	0.810018	1.02263	0.147746	0.000487404	0.0112564	0.966523	7.75492	0.457769	136.403
CardioEmbolicStroke	GCST90003873	Weighted mode	10	0.910138	0.802166	1.03264	0.177911	0.000487404	0.0112564	0.966523	7.75492	0.457769	136.403
CardioEmbolicStroke	GCST90003874	Inverse variance weighted	10	1.01673	0.959853	1.07697	0.572207	0.0115604	0.0112565	0.334469	6.18644	0.721124	187.801
CardioEmbolicStroke	GCST90003874	MR Egger	10	0.940705	0.802344	1.10293	0.472989	0.0115604	0.0112565	0.334469	6.18644	0.721124	187.801
CardioEmbolicStroke	GCST90003874	Simple mode	10	0.97725	0.873288	1.09359	0.697757	0.0115604	0.0112565	0.334469	6.18644	0.721124	187.801
CardioEmbolicStroke	GCST90003874	Simple mode	10	0.97725	0.877276	1.08862	0.685775	0.0115604	0.0112565	0.334469	6.18644	0.721124	187.801
CardioEmbolicStroke	GCST90003874	Weighted median	10	0.985844	0.914754	1.06246	0.708879	0.0115604	0.0112565	0.334469	6.18644	0.721124	187.801
CardioEmbolicStroke	GCST90003874	Weighted median	10	0.985844	0.913017	1.06448	0.715775	0.0115604	0.0112565	0.334469	6.18644	0.721124	187.801
CardioEmbolicStroke	GCST90003874	Weighted mode	10	0.978151	0.888652	1.07666	0.662505	0.0115604	0.0112565	0.334469	6.18644	0.721124	187.801
CardioEmbolicStroke	GCST90003874	Weighted mode	10	0.978151	0.893932	1.0703	0.642052	0.0115604	0.0112565	0.334469	6.18644	0.721124	187.801
CardioEmbolicStroke	GCST90003875	Inverse variance weighted	10	1.01221	0.955589	1.07218	0.679448	0.0060411	0.0112565	0.606088	3.62595	0.889198	245.973
CardioEmbolicStroke	GCST90003875	MR Egger	10	0.971927	0.828973	1.13953	0.73479	0.0060411	0.0112565	0.606088	3.62595	0.889198	245.973
CardioEmbolicStroke	GCST90003875	Simple mode	10	0.994807	0.892519	1.10882	0.927131	0.0060411	0.0112565	0.606088	3.62595	0.889198	245.973
CardioEmbolicStroke	GCST90003875	Simple mode	10	0.994807	0.892877	1.10837	0.926862	0.0060411	0.0112565	0.606088	3.62595	0.889198	245.973
CardioEmbolicStroke	GCST90003875	Weighted median	10	0.995218	0.923986	1.07194	0.899318	0.0060411	0.0112565	0.606088	3.62595	0.889198	245.973
CardioEmbolicStroke	GCST90003875	Weighted median	10	0.995218	0.927565	1.0678	0.893821	0.0060411	0.0112565	0.606088	3.62595	0.889198	245.973
CardioEmbolicStroke	GCST90003875	Weighted mode	10	0.995637	0.906762	1.09322	0.92898	0.0060411	0.0112565	0.606088	3.62595	0.889198	245.973
CardioEmbolicStroke	GCST90003875	Weighted mode	10	0.995637	0.91037	1.08889	0.925841	0.0060411	0.0112565	0.606088	3.62595	0.889198	245.973
CardioEmbolicStroke	GCST90003876	Inverse variance weighted	10	0.997555	0.940492	1.05808	0.935074	0.00107078	0.0122118	0.932283	9.41546	0.308469	106.492
CardioEmbolicStroke	GCST90003876	MR Egger	10	0.9904	0.833402	1.17697	0.915468	0.00107078	0.0122118	0.932283	9.41546	0.308469	106.492
CardioEmbolicStroke	GCST90003876	Simple mode	10	1.05414	0.939278	1.18304	0.393731	0.00107078	0.0122118	0.932283	9.41546	0.308469	106.492
CardioEmbolicStroke	GCST90003876	Simple mode	10	1.05414	0.940752	1.18119	0.387513	0.00107078	0.0122118	0.932283	9.41546	0.308469	106.492
CardioEmbolicStroke	GCST90003876	Weighted median	10	1.04237	0.964752	1.12624	0.293195	0.00107078	0.0122118	0.932283	9.41546	0.308469	106.492
CardioEmbolicStroke	GCST90003876	Weighted median	10	1.04237	0.965564	1.1253	0.287921	0.00107078	0.0122118	0.932283	9.41546	0.308469	106.492
CardioEmbolicStroke	GCST90003876	Weighted mode	10	1.05058	0.953243	1.15785	0.345895	0.00107078	0.0122118	0.932283	9.41546	0.308469	106.492
CardioEmbolicStroke	GCST90003876	Weighted mode	10	1.05058	0.951939	1.15943	0.352297	0.00107078	0.0122118	0.932283	9.41546	0.308469	106.492
CardioEmbolicStroke	GCST90003877	Inverse variance weighted	10	0.94197	0.890266	0.996676	0.0379306	-0.00829793	0.0110289	0.473377	7.18465	0.516847	137.027
CardioEmbolicStroke	GCST90003877	MR Egger	10	0.996023	0.852214	1.1641	0.961275	-0.00829793	0.0110289	0.473377	7.18465	0.516847	137.027
CardioEmbolicStroke	GCST90003877	Simple mode	10	0.975502	0.860144	1.10633	0.708259	-0.00829793	0.0110289	0.473377	7.18465	0.516847	137.027
CardioEmbolicStroke	GCST90003877	Simple mode	10	0.975502	0.865846	1.09905	0.693032	-0.00829793	0.0110289	0.473377	7.18465	0.516847	137.027
CardioEmbolicStroke	GCST90003877	Weighted median	10	0.944902	0.877981	1.01692	0.130483	-0.00829793	0.0110289	0.473377	7.18465	0.516847	137.027
CardioEmbolicStroke	GCST90003877	Weighted median	10	0.944902	0.874974	1.02042	0.148538	-0.00829793	0.0110289	0.473377	7.18465	0.516847	137.027
CardioEmbolicStroke	GCST90003877	Weighted mode	10	0.974218	0.87628	1.0831	0.640493	-0.00829793	0.0110289	0.473377	7.18465	0.516847	137.027
CardioEmbolicStroke	GCST90003877	Weighted mode	10	0.974218	0.877442	1.08167	0.636319	-0.00829793	0.0110289	0.473377	7.18465	0.516847	137.027
CardioEmbolicStroke	GCST90003878	Inverse variance weighted	10	0.958932	0.906298	1.01462	0.145406	0.00598512	0.0110289	0.602141	6.48773	0.592769	143.965
CardioEmbolicStroke	GCST90003878	MR Egger	10	0.921107	0.788117	1.07654	0.331832	0.00598512	0.0110289	0.602141	6.48773	0.592769	143.965
CardioEmbolicStroke	GCST90003878	Simple mode	10	0.942707	0.837681	1.0609	0.35315	0.00598512	0.0110289	0.602141	6.48773	0.592769	143.965
CardioEmbolicStroke	GCST90003878	Simple mode	10	0.942707	0.834091	1.06547	0.36949	0.00598512	0.0110289	0.602141	6.48773	0.592769	143.965
CardioEmbolicStroke	GCST90003878	Weighted median	10	0.94846	0.879469	1.02286	0.169653	0.00598512	0.0110289	0.602141	6.48773	0.592769	143.965
CardioEmbolicStroke	GCST90003878	Weighted median	10	0.94846	0.878761	1.02369	0.1742	0.00598512	0.0110289	0.602141	6.48773	0.592769	143.965
CardioEmbolicStroke	GCST90003878	Weighted mode	10	0.940537	0.854077	1.03575	0.244201	0.00598512	0.0110289	0.602141	6.48773	0.592769	143.965
CardioEmbolicStroke	GCST90003878	Weighted mode	10	0.940537	0.857865	1.03118	0.223943	0.00598512	0.0110289	0.602141	6.48773	0.592769	143.965
CardioEmbolicStroke	GCST90003879	Inverse variance weighted	10	0.954574	0.883439	1.03144	0.239353	-0.0122769	0.0154495	0.449748	15.6983	0.046907	77.7606
CardioEmbolicStroke	GCST90003879	MR Egger	10	1.03672	0.833293	1.28981	0.754546	-0.0122769	0.0154495	0.449748	15.6983	0.046907	77.7606
CardioEmbolicStroke	GCST90003879	Simple mode	10	0.951974	0.851194	1.06469	0.411011	-0.0122769	0.0154495	0.449748	15.6983	0.046907	77.7606
CardioEmbolicStroke	GCST90003879	Simple mode	10	0.951974	0.853081	1.06233	0.401995	-0.0122769	0.0154495	0.449748	15.6983	0.046907	77.7606
CardioEmbolicStroke	GCST90003879	Weighted median	10	0.950895	0.881972	1.0252	0.18966	-0.0122769	0.0154495	0.449748	15.6983	0.046907	77.7606
CardioEmbolicStroke	GCST90003879	Weighted median	10	0.950895	0.882828	1.02421	0.18394	-0.0122769	0.0154495	0.449748	15.6983	0.046907	77.7606
CardioEmbolicStroke	GCST90003879	Weighted mode	10	0.953327	0.875403	1.03819	0.300459	-0.0122769	0.0154495	0.449748	15.6983	0.046907	77.7606
CardioEmbolicStroke	GCST90003879	Weighted mode	10	0.953327	0.873634	1.04029	0.311135	-0.0122769	0.0154495	0.449748	15.6983	0.046907	77.7606
CardioEmbolicStroke	GCST90003880	Inverse variance weighted	10	0.961617	0.908835	1.01746	0.174181	0.00500389	0.0115608	0.676568	8.79008	0.360313	111.305
CardioEmbolicStroke	GCST90003880	MR Egger	10	0.9298	0.789595	1.0949	0.4082	0.00500389	0.0115608	0.676568	8.79008	0.360313	111.305
CardioEmbolicStroke	GCST90003880	Simple mode	10	0.928989	0.836867	1.03125	0.200178	0.00500389	0.0115608	0.676568	8.79008	0.360313	111.305
CardioEmbolicStroke	GCST90003880	Simple mode	10	0.928989	0.833541	1.03537	0.215713	0.00500389	0.0115608	0.676568	8.79008	0.360313	111.305
CardioEmbolicStroke	GCST90003880	Weighted median	10	0.942401	0.874746	1.01529	0.118567	0.00500389	0.0115608	0.676568	8.79008	0.360313	111.305
CardioEmbolicStroke	GCST90003880	Weighted median	10	0.942401	0.874155	1.01597	0.121915	0.00500389	0.0115608	0.676568	8.79008	0.360313	111.305
CardioEmbolicStroke	GCST90003880	Weighted mode	10	0.928989	0.849887	1.01545	0.139198	0.00500389	0.0115608	0.676568	8.79008	0.360313	111.305
CardioEmbolicStroke	GCST90003880	Weighted mode	10	0.928989	0.845918	1.02022	0.157661	0.00500389	0.0115608	0.676568	8.79008	0.360313	111.305
CardioEmbolicStroke	GCST90003881	Inverse variance weighted	10	0.963785	0.908567	1.02236	0.220415	0.00395884	0.0121455	0.752825	9.70147	0.286607	110.776
CardioEmbolicStroke	GCST90003881	MR Egger	10	0.938467	0.790393	1.11428	0.489185	0.00395884	0.0121455	0.752825	9.70147	0.286607	110.776
CardioEmbolicStroke	GCST90003881	Simple mode	10	0.946608	0.849705	1.05456	0.345347	0.00395884	0.0121455	0.752825	9.70147	0.286607	110.776
CardioEmbolicStroke	GCST90003881	Simple mode	10	0.946608	0.848151	1.05649	0.353051	0.00395884	0.0121455	0.752825	9.70147	0.286607	110.776
CardioEmbolicStroke	GCST90003881	Weighted median	10	0.956302	0.890521	1.02694	0.219138	0.00395884	0.0121455	0.752825	9.70147	0.286607	110.776
CardioEmbolicStroke	GCST90003881	Weighted median	10	0.956302	0.888188	1.02964	0.235939	0.00395884	0.0121455	0.752825	9.70147	0.286607	110.776
CardioEmbolicStroke	GCST90003881	Weighted mode	10	0.950047	0.869413	1.03816	0.286724	0.00395884	0.0121455	0.752825	9.70147	0.286607	110.776
CardioEmbolicStroke	GCST90003881	Weighted mode	10	0.950047	0.872622	1.03434	0.267684	0.00395884	0.0121455	0.752825	9.70147	0.286607	110.776
CardioEmbolicStroke	GCST90003882	Inverse variance weighted	10	1.0072	0.946795	1.07146	0.820108	-0.00717252	0.0125629	0.583725	10.3796	0.239388	112.583
CardioEmbolicStroke	GCST90003882	MR Egger	10	1.05697	0.884958	1.26241	0.557913	-0.00717252	0.0125629	0.583725	10.3796	0.239388	112.583
CardioEmbolicStroke	GCST90003882	Simple mode	10	1.0423	0.923393	1.17651	0.519458	-0.00717252	0.0125629	0.583725	10.3796	0.239388	112.583
CardioEmbolicStroke	GCST90003882	Simple mode	10	1.0423	0.915742	1.18635	0.546065	-0.00717252	0.0125629	0.583725	10.3796	0.239388	112.583
CardioEmbolicStroke	GCST90003882	Weighted median	10	0.987094	0.910757	1.06983	0.751759	-0.00717252	0.0125629	0.583725	10.3796	0.239388	112.583
CardioEmbolicStroke	GCST90003882	Weighted median	10	0.987094	0.917819	1.0616	0.726415	-0.00717252	0.0125629	0.583725	10.3796	0.239388	112.583
CardioEmbolicStroke	GCST90003882	Weighted mode	10	0.995969	0.912692	1.08685	0.929748	-0.00717252	0.0125629	0.583725	10.3796	0.239388	112.583
CardioEmbolicStroke	GCST90003882	Weighted mode	10	0.995969	0.912383	1.08721	0.930019	-0.00717252	0.0125629	0.583725	10.3796	0.239388	112.583
CardioEmbolicStroke	GCST90003883	Inverse variance weighted	10	0.974809	0.921302	1.03142	0.375718	0.0132924	0.0110292	0.262561	5.57653	0.781438	175.368
CardioEmbolicStroke	GCST90003883	MR Egger	10	0.891461	0.762748	1.04189	0.186695	0.0132924	0.0110292	0.262561	5.57653	0.781438	175.368
CardioEmbolicStroke	GCST90003883	Simple mode	10	0.991066	0.884301	1.11072	0.880771	0.0132924	0.0110292	0.262561	5.57653	0.781438	175.368
CardioEmbolicStroke	GCST90003883	Simple mode	10	0.991066	0.88258	1.11289	0.882757	0.0132924	0.0110292	0.262561	5.57653	0.781438	175.368
CardioEmbolicStroke	GCST90003883	Weighted median	10	0.968584	0.899574	1.04289	0.397309	0.0132924	0.0110292	0.262561	5.57653	0.781438	175.368
CardioEmbolicStroke	GCST90003883	Weighted median	10	0.968584	0.898617	1.044	0.404043	0.0132924	0.0110292	0.262561	5.57653	0.781438	175.368
CardioEmbolicStroke	GCST90003883	Weighted mode	10	0.965525	0.875477	1.06484	0.500215	0.0132924	0.0110292	0.262561	5.57653	0.781438	175.368
CardioEmbolicStroke	GCST90003883	Weighted mode	10	0.965525	0.877296	1.06263	0.491223	0.0132924	0.0110292	0.262561	5.57653	0.781438	175.368
CardioEmbolicStroke	GCST90003884	Inverse variance weighted	10	0.977076	0.923445	1.03382	0.420735	0.0167489	0.0110292	0.167344	7.06701	0.630143	150.42
CardioEmbolicStroke	GCST90003884	MR Egger	10	0.873006	0.746958	1.02033	0.126193	0.0167489	0.0110292	0.167344	7.06701	0.630143	150.42
CardioEmbolicStroke	GCST90003884	Simple mode	10	0.979679	0.875411	1.09637	0.728898	0.0167489	0.0110292	0.167344	7.06701	0.630143	150.42
CardioEmbolicStroke	GCST90003884	Simple mode	10	0.979679	0.877952	1.09319	0.722074	0.0167489	0.0110292	0.167344	7.06701	0.630143	150.42
CardioEmbolicStroke	GCST90003884	Weighted median	10	0.971883	0.905161	1.04352	0.431891	0.0167489	0.0110292	0.167344	7.06701	0.630143	150.42
CardioEmbolicStroke	GCST90003884	Weighted median	10	0.971883	0.899893	1.04963	0.467627	0.0167489	0.0110292	0.167344	7.06701	0.630143	150.42
CardioEmbolicStroke	GCST90003884	Weighted mode	10	0.96953	0.88906	1.05728	0.501629	0.0167489	0.0110292	0.167344	7.06701	0.630143	150.42
CardioEmbolicStroke	GCST90003884	Weighted mode	10	0.96953	0.885219	1.06187	0.521707	0.0167489	0.0110292	0.167344	7.06701	0.630143	150.42
CardioEmbolicStroke	GCST90003885	Inverse variance weighted	10	1.03852	0.966276	1.11617	0.304206	0.00894663	0.0146028	0.557109	14.0255	0.0811035	91.1603
CardioEmbolicStroke	GCST90003885	MR Egger	10	0.97789	0.795478	1.20213	0.83721	0.00894663	0.0146028	0.557109	14.0255	0.0811035	91.1603
CardioEmbolicStroke	GCST90003885	Simple mode	10	1.12101	0.985699	1.2749	0.115757	0.00894663	0.0146028	0.557109	14.0255	0.0811035	91.1603
CardioEmbolicStroke	GCST90003885	Simple mode	10	1.12101	0.994791	1.26324	0.0936528	0.00894663	0.0146028	0.557109	14.0255	0.0811035	91.1603
CardioEmbolicStroke	GCST90003885	Weighted median	10	1.09004	1.00282	1.18486	0.0427572	0.00894663	0.0146028	0.557109	14.0255	0.0811035	91.1603
CardioEmbolicStroke	GCST90003885	Weighted median	10	1.09004	1.002	1.18582	0.0448112	0.00894663	0.0146028	0.557109	14.0255	0.0811035	91.1603
CardioEmbolicStroke	GCST90003885	Weighted mode	10	1.12101	0.989425	1.27009	0.106544	0.00894663	0.0146028	0.557109	14.0255	0.0811035	91.1603
CardioEmbolicStroke	GCST90003885	Weighted mode	10	1.12101	0.995411	1.26246	0.0921959	0.00894663	0.0146028	0.557109	14.0255	0.0811035	91.1603
CardioEmbolicStroke	GCST90003886	Inverse variance weighted	10	1.05844	0.979315	1.14396	0.151936	0.0102487	0.0156874	0.53188	16.186	0.0397938	81.8461
CardioEmbolicStroke	GCST90003886	MR Egger	10	0.987956	0.791434	1.23328	0.917359	0.0102487	0.0156874	0.53188	16.186	0.0397938	81.8461
CardioEmbolicStroke	GCST90003886	Simple mode	10	1.11829	0.972733	1.28564	0.15053	0.0102487	0.0156874	0.53188	16.186	0.0397938	81.8461
CardioEmbolicStroke	GCST90003886	Simple mode	10	1.11829	0.96966	1.28971	0.158777	0.0102487	0.0156874	0.53188	16.186	0.0397938	81.8461
CardioEmbolicStroke	GCST90003886	Weighted median	10	1.08826	0.999655	1.18472	0.0509334	0.0102487	0.0156874	0.53188	16.186	0.0397938	81.8461
CardioEmbolicStroke	GCST90003886	Weighted median	10	1.08826	1.00086	1.18329	0.0476784	0.0102487	0.0156874	0.53188	16.186	0.0397938	81.8461
CardioEmbolicStroke	GCST90003886	Weighted mode	10	1.12173	0.967417	1.30065	0.162513	0.0102487	0.0156874	0.53188	16.186	0.0397938	81.8461
CardioEmbolicStroke	GCST90003886	Weighted mode	10	1.12173	0.973294	1.2928	0.147155	0.0102487	0.0156874	0.53188	16.186	0.0397938	81.8461
CardioEmbolicStroke	GCST90003887	Inverse variance weighted	10	0.96731	0.914215	1.02349	0.248529	-0.00591706	0.0110291	0.60621	7.32216	0.502307	115.687
CardioEmbolicStroke	GCST90003887	MR Egger	10	1.00657	0.861239	1.17643	0.936399	-0.00591706	0.0110291	0.60621	7.32216	0.502307	115.687
CardioEmbolicStroke	GCST90003887	Simple mode	10	0.965318	0.866851	1.07497	0.536249	-0.00591706	0.0110291	0.60621	7.32216	0.502307	115.687
CardioEmbolicStroke	GCST90003887	Simple mode	10	0.965318	0.866981	1.07481	0.53569	-0.00591706	0.0110291	0.60621	7.32216	0.502307	115.687
CardioEmbolicStroke	GCST90003887	Weighted median	10	0.973263	0.907081	1.04427	0.450677	-0.00591706	0.0110291	0.60621	7.32216	0.502307	115.687
CardioEmbolicStroke	GCST90003887	Weighted median	10	0.973263	0.905104	1.04655	0.464403	-0.00591706	0.0110291	0.60621	7.32216	0.502307	115.687
CardioEmbolicStroke	GCST90003887	Weighted mode	10	0.968267	0.88639	1.05771	0.492508	-0.00591706	0.0110291	0.60621	7.32216	0.502307	115.687
CardioEmbolicStroke	GCST90003887	Weighted mode	10	0.968267	0.88407	1.06048	0.504735	-0.00591706	0.0110291	0.60621	7.32216	0.502307	115.687
CardioEmbolicStroke	GCST90003888	Inverse variance weighted	10	1.01113	0.952071	1.07385	0.718548	-0.0069033	0.0122296	0.587903	9.83606	0.276721	125.815
CardioEmbolicStroke	GCST90003888	MR Egger	10	1.05917	0.890989	1.2591	0.532912	-0.0069033	0.0122296	0.587903	9.83606	0.276721	125.815
CardioEmbolicStroke	GCST90003888	Simple mode	10	0.960112	0.858129	1.07421	0.495408	-0.0069033	0.0122296	0.587903	9.83606	0.276721	125.815
CardioEmbolicStroke	GCST90003888	Simple mode	10	0.960112	0.863362	1.0677	0.471754	-0.0069033	0.0122296	0.587903	9.83606	0.276721	125.815
CardioEmbolicStroke	GCST90003888	Weighted median	10	0.976468	0.903722	1.05507	0.54659	-0.0069033	0.0122296	0.587903	9.83606	0.276721	125.815
CardioEmbolicStroke	GCST90003888	Weighted median	10	0.976468	0.904313	1.05438	0.543182	-0.0069033	0.0122296	0.587903	9.83606	0.276721	125.815
CardioEmbolicStroke	GCST90003888	Weighted mode	10	0.983243	0.896558	1.07831	0.727961	-0.0069033	0.0122296	0.587903	9.83606	0.276721	125.815
CardioEmbolicStroke	GCST90003888	Weighted mode	10	0.983243	0.894755	1.08048	0.733507	-0.0069033	0.0122296	0.587903	9.83606	0.276721	125.815
CardioEmbolicStroke	GCST90003889	Inverse variance weighted	10	0.942752	0.878056	1.01221	0.104099	-0.00601742	0.0145773	0.690599	13.9765	0.0823807	90.1023
CardioEmbolicStroke	GCST90003889	MR Egger	10	0.981678	0.798847	1.20635	0.864775	-0.00601742	0.0145773	0.690599	13.9765	0.0823807	90.1023
CardioEmbolicStroke	GCST90003889	Simple mode	10	0.981275	0.842083	1.14348	0.814064	-0.00601742	0.0145773	0.690599	13.9765	0.0823807	90.1023
CardioEmbolicStroke	GCST90003889	Simple mode	10	0.981275	0.840647	1.14543	0.816072	-0.00601742	0.0145773	0.690599	13.9765	0.0823807	90.1023
CardioEmbolicStroke	GCST90003889	Weighted median	10	0.988537	0.911684	1.07187	0.780079	-0.00601742	0.0145773	0.690599	13.9765	0.0823807	90.1023
CardioEmbolicStroke	GCST90003889	Weighted median	10	0.988537	0.908033	1.07618	0.790218	-0.00601742	0.0145773	0.690599	13.9765	0.0823807	90.1023
CardioEmbolicStroke	GCST90003889	Weighted mode	10	1.00488	0.882315	1.14446	0.943174	-0.00601742	0.0145773	0.690599	13.9765	0.0823807	90.1023
CardioEmbolicStroke	GCST90003889	Weighted mode	10	1.00488	0.886906	1.13854	0.940817	-0.00601742	0.0145773	0.690599	13.9765	0.0823807	90.1023
CardioEmbolicStroke	GCST90003890	Inverse variance weighted	10	0.939671	0.874378	1.00984	0.0903512	-0.00571628	0.0147856	0.709125	14.3786	0.0724148	82.1176
CardioEmbolicStroke	GCST90003890	MR Egger	10	0.976491	0.792287	1.20352	0.829084	-0.00571628	0.0147856	0.709125	14.3786	0.0724148	82.1176
CardioEmbolicStroke	GCST90003890	Simple mode	10	0.891255	0.773439	1.02702	0.145967	-0.00571628	0.0147856	0.709125	14.3786	0.0724148	82.1176
CardioEmbolicStroke	GCST90003890	Simple mode	10	0.891255	0.768707	1.03334	0.16149	-0.00571628	0.0147856	0.709125	14.3786	0.0724148	82.1176
CardioEmbolicStroke	GCST90003890	Weighted median	10	0.943717	0.869222	1.0246	0.167331	-0.00571628	0.0147856	0.709125	14.3786	0.0724148	82.1176
CardioEmbolicStroke	GCST90003890	Weighted median	10	0.943717	0.868645	1.02528	0.170763	-0.00571628	0.0147856	0.709125	14.3786	0.0724148	82.1176
CardioEmbolicStroke	GCST90003890	Weighted mode	10	0.93103	0.821324	1.05539	0.292836	-0.00571628	0.0147856	0.709125	14.3786	0.0724148	82.1176
CardioEmbolicStroke	GCST90003890	Weighted mode	10	0.93103	0.82804	1.04683	0.262688	-0.00571628	0.0147856	0.709125	14.3786	0.0724148	82.1176
CardioEmbolicStroke	GCST90003891	Inverse variance weighted	10	0.950575	0.874503	1.03326	0.233622	-0.00536302	0.0171801	0.762897	19.4127	0.0128019	72.2049
CardioEmbolicStroke	GCST90003891	MR Egger	10	0.98548	0.772962	1.25643	0.908956	-0.00536302	0.0171801	0.762897	19.4127	0.0128019	72.2049
CardioEmbolicStroke	GCST90003891	Simple mode	10	0.90014	0.769498	1.05296	0.221043	-0.00536302	0.0171801	0.762897	19.4127	0.0128019	72.2049
CardioEmbolicStroke	GCST90003891	Simple mode	10	0.90014	0.764948	1.05923	0.236947	-0.00536302	0.0171801	0.762897	19.4127	0.0128019	72.2049
CardioEmbolicStroke	GCST90003891	Weighted median	10	0.93928	0.858557	1.02759	0.171838	-0.00536302	0.0171801	0.762897	19.4127	0.0128019	72.2049
CardioEmbolicStroke	GCST90003891	Weighted median	10	0.93928	0.862515	1.02288	0.149857	-0.00536302	0.0171801	0.762897	19.4127	0.0128019	72.2049
CardioEmbolicStroke	GCST90003891	Weighted mode	10	0.923351	0.807161	1.05627	0.27504	-0.00536302	0.0171801	0.762897	19.4127	0.0128019	72.2049
CardioEmbolicStroke	GCST90003891	Weighted mode	10	0.923351	0.814412	1.04686	0.244569	-0.00536302	0.0171801	0.762897	19.4127	0.0128019	72.2049
CardioEmbolicStroke	GCST90003892	Inverse variance weighted	10	0.93572	0.863451	1.01404	0.105212	-0.00336773	0.0166134	0.844421	18.1532	0.0201069	76.597
CardioEmbolicStroke	GCST90003892	MR Egger	10	0.957151	0.756781	1.21057	0.724258	-0.00336773	0.0166134	0.844421	18.1532	0.0201069	76.597
CardioEmbolicStroke	GCST90003892	Simple mode	10	1.06722	0.896493	1.27046	0.483095	-0.00336773	0.0166134	0.844421	18.1532	0.0201069	76.597
CardioEmbolicStroke	GCST90003892	Simple mode	10	1.06722	0.884529	1.28765	0.514134	-0.00336773	0.0166134	0.844421	18.1532	0.0201069	76.597
CardioEmbolicStroke	GCST90003892	Weighted median	10	0.931412	0.857544	1.01164	0.0919108	-0.00336773	0.0166134	0.844421	18.1532	0.0201069	76.597
CardioEmbolicStroke	GCST90003892	Weighted median	10	0.931412	0.856017	1.01345	0.0989818	-0.00336773	0.0166134	0.844421	18.1532	0.0201069	76.597
CardioEmbolicStroke	GCST90003892	Weighted mode	10	0.925753	0.810973	1.05678	0.282801	-0.00336773	0.0166134	0.844421	18.1532	0.0201069	76.597
CardioEmbolicStroke	GCST90003892	Weighted mode	10	0.925753	0.810158	1.05784	0.286213	-0.00336773	0.0166134	0.844421	18.1532	0.0201069	76.597
CardioEmbolicStroke	GCST90003893	Inverse variance weighted	10	0.974088	0.920621	1.03066	0.362047	-0.0120318	0.0110292	0.307077	7.28621	0.607348	160.9
CardioEmbolicStroke	GCST90003893	MR Egger	10	1.05617	0.903675	1.2344	0.511546	-0.0120318	0.0110292	0.307077	7.28621	0.607348	160.9
CardioEmbolicStroke	GCST90003893	Simple mode	10	1.00477	0.904331	1.11636	0.931399	-0.0120318	0.0110292	0.307077	7.28621	0.607348	160.9
CardioEmbolicStroke	GCST90003893	Simple mode	10	1.00477	0.90279	1.11827	0.932489	-0.0120318	0.0110292	0.307077	7.28621	0.607348	160.9
CardioEmbolicStroke	GCST90003893	Weighted median	10	0.993251	0.92292	1.06894	0.856576	-0.0120318	0.0110292	0.307077	7.28621	0.607348	160.9
CardioEmbolicStroke	GCST90003893	Weighted median	10	0.993251	0.92174	1.07031	0.859006	-0.0120318	0.0110292	0.307077	7.28621	0.607348	160.9
CardioEmbolicStroke	GCST90003893	Weighted mode	10	1.0012	0.9183	1.09159	0.978832	-0.0120318	0.0110292	0.307077	7.28621	0.607348	160.9
CardioEmbolicStroke	GCST90003893	Weighted mode	10	1.0012	0.919432	1.09025	0.978525	-0.0120318	0.0110292	0.307077	7.28621	0.607348	160.9
CardioEmbolicStroke	GCST90003894	Inverse variance weighted	10	0.993532	0.9363	1.05426	0.830264	-0.0147908	0.0111268	0.220408	9.94082	0.355298	141.09
CardioEmbolicStroke	GCST90003894	MR Egger	10	1.09742	0.937678	1.28439	0.280158	-0.0147908	0.0111268	0.220408	9.94082	0.355298	141.09
CardioEmbolicStroke	GCST90003894	Simple mode	10	1.05405	0.929424	1.19538	0.433432	-0.0147908	0.0111268	0.220408	9.94082	0.355298	141.09
CardioEmbolicStroke	GCST90003894	Simple mode	10	1.05405	0.919029	1.2089	0.470884	-0.0147908	0.0111268	0.220408	9.94082	0.355298	141.09
CardioEmbolicStroke	GCST90003894	Weighted median	10	1.00865	0.931778	1.09187	0.831298	-0.0147908	0.0111268	0.220408	9.94082	0.355298	141.09
CardioEmbolicStroke	GCST90003894	Weighted median	10	1.00865	0.930399	1.09349	0.834346	-0.0147908	0.0111268	0.220408	9.94082	0.355298	141.09
CardioEmbolicStroke	GCST90003894	Weighted mode	10	1.06111	0.945744	1.19056	0.338831	-0.0147908	0.0111268	0.220408	9.94082	0.355298	141.09
CardioEmbolicStroke	GCST90003894	Weighted mode	10	1.06111	0.931889	1.20826	0.393936	-0.0147908	0.0111268	0.220408	9.94082	0.355298	141.09
CardioEmbolicStroke	GCST90003895	Inverse variance weighted	10	0.967746	0.912213	1.02666	0.276879	-0.00623599	0.0120459	0.618684	9.54259	0.298608	118.691
CardioEmbolicStroke	GCST90003895	MR Egger	10	1.00919	0.851153	1.19657	0.918757	-0.00623599	0.0120459	0.618684	9.54259	0.298608	118.691
CardioEmbolicStroke	GCST90003895	Simple mode	10	0.982579	0.876923	1.10097	0.76893	-0.00623599	0.0120459	0.618684	9.54259	0.298608	118.691
CardioEmbolicStroke	GCST90003895	Simple mode	10	0.982579	0.878889	1.0985	0.764447	-0.00623599	0.0120459	0.618684	9.54259	0.298608	118.691
CardioEmbolicStroke	GCST90003895	Weighted median	10	0.993269	0.922223	1.06979	0.858444	-0.00623599	0.0120459	0.618684	9.54259	0.298608	118.691
CardioEmbolicStroke	GCST90003895	Weighted median	10	0.993269	0.918884	1.07368	0.864975	-0.00623599	0.0120459	0.618684	9.54259	0.298608	118.691
CardioEmbolicStroke	GCST90003895	Weighted mode	10	0.997029	0.9092	1.09334	0.950952	-0.00623599	0.0120459	0.618684	9.54259	0.298608	118.691
CardioEmbolicStroke	GCST90003895	Weighted mode	10	0.997029	0.911069	1.0911	0.949837	-0.00623599	0.0120459	0.618684	9.54259	0.298608	118.691
CardioEmbolicStroke	GCST90003896	Inverse variance weighted	10	0.995228	0.920636	1.07586	0.904209	0.0110267	0.015666	0.50149	16.1408	0.0404084	99.5787
CardioEmbolicStroke	GCST90003896	MR Egger	10	0.924104	0.740502	1.15323	0.504692	0.0110267	0.015666	0.50149	16.1408	0.0404084	99.5787
CardioEmbolicStroke	GCST90003896	Simple mode	10	0.949183	0.864626	1.04201	0.301727	0.0110267	0.015666	0.50149	16.1408	0.0404084	99.5787
CardioEmbolicStroke	GCST90003896	Simple mode	10	0.949183	0.86625	1.04006	0.292507	0.0110267	0.015666	0.50149	16.1408	0.0404084	99.5787
CardioEmbolicStroke	GCST90003896	Weighted median	10	0.972313	0.903391	1.04649	0.45416	0.0110267	0.015666	0.50149	16.1408	0.0404084	99.5787
CardioEmbolicStroke	GCST90003896	Weighted median	10	0.972313	0.903311	1.04659	0.454701	0.0110267	0.015666	0.50149	16.1408	0.0404084	99.5787
CardioEmbolicStroke	GCST90003896	Weighted mode	10	0.962679	0.887538	1.04418	0.382894	0.0110267	0.015666	0.50149	16.1408	0.0404084	99.5787
CardioEmbolicStroke	GCST90003896	Weighted mode	10	0.962679	0.88443	1.04785	0.402071	0.0110267	0.015666	0.50149	16.1408	0.0404084	99.5787
CardioEmbolicStroke	GCST90003897	Inverse variance weighted	10	0.973876	0.896034	1.05848	0.533413	-0.009818	0.0169102	0.577496	18.8061	0.0159319	77.1188
CardioEmbolicStroke	GCST90003897	MR Egger	10	1.04034	0.81911	1.32132	0.754096	-0.009818	0.0169102	0.577496	18.8061	0.0159319	77.1188
CardioEmbolicStroke	GCST90003897	Simple mode	10	0.92287	0.816164	1.04353	0.232429	-0.009818	0.0169102	0.577496	18.8061	0.0159319	77.1188
CardioEmbolicStroke	GCST90003897	Simple mode	10	0.92287	0.799399	1.06541	0.301808	-0.009818	0.0169102	0.577496	18.8061	0.0159319	77.1188
CardioEmbolicStroke	GCST90003897	Weighted median	10	0.975353	0.898171	1.05917	0.552965	-0.009818	0.0169102	0.577496	18.8061	0.0159319	77.1188
CardioEmbolicStroke	GCST90003897	Weighted median	10	0.975353	0.901267	1.05553	0.535807	-0.009818	0.0169102	0.577496	18.8061	0.0159319	77.1188
CardioEmbolicStroke	GCST90003897	Weighted mode	10	0.968481	0.884303	1.06067	0.507399	-0.009818	0.0169102	0.577496	18.8061	0.0159319	77.1188
CardioEmbolicStroke	GCST90003897	Weighted mode	10	0.968481	0.877506	1.06889	0.540404	-0.009818	0.0169102	0.577496	18.8061	0.0159319	77.1188
CardioEmbolicStroke	GCST90003898	Inverse variance weighted	10	0.975347	0.904827	1.05136	0.514453	-0.0143534	0.0147007	0.357475	15.9064	0.0688624	90.1565
CardioEmbolicStroke	GCST90003898	MR Egger	10	1.07417	0.872589	1.32233	0.518857	-0.0143534	0.0147007	0.357475	15.9064	0.0688624	90.1565
CardioEmbolicStroke	GCST90003898	Simple mode	10	0.969612	0.854835	1.0998	0.642623	-0.0143534	0.0147007	0.357475	15.9064	0.0688624	90.1565
CardioEmbolicStroke	GCST90003898	Simple mode	10	0.969612	0.849077	1.10726	0.659446	-0.0143534	0.0147007	0.357475	15.9064	0.0688624	90.1565
CardioEmbolicStroke	GCST90003898	Weighted median	10	0.985228	0.908323	1.06864	0.719657	-0.0143534	0.0147007	0.357475	15.9064	0.0688624	90.1565
CardioEmbolicStroke	GCST90003898	Weighted median	10	0.985228	0.906634	1.07063	0.725679	-0.0143534	0.0147007	0.357475	15.9064	0.0688624	90.1565
CardioEmbolicStroke	GCST90003898	Weighted mode	10	1.01878	0.91867	1.12981	0.732492	-0.0143534	0.0147007	0.357475	15.9064	0.0688624	90.1565
CardioEmbolicStroke	GCST90003898	Weighted mode	10	1.01878	0.919979	1.1282	0.728929	-0.0143534	0.0147007	0.357475	15.9064	0.0688624	90.1565
CardioEmbolicStroke	GCST90003899	Inverse variance weighted	10	0.970954	0.907171	1.03922	0.395185	-0.020837	0.0119991	0.120675	13.0391	0.160847	93.7061
CardioEmbolicStroke	GCST90003899	MR Egger	10	1.11699	0.942695	1.3235	0.237015	-0.020837	0.0119991	0.120675	13.0391	0.160847	93.7061
CardioEmbolicStroke	GCST90003899	Simple mode	10	0.913925	0.811667	1.02907	0.171256	-0.020837	0.0119991	0.120675	13.0391	0.160847	93.7061
CardioEmbolicStroke	GCST90003899	Simple mode	10	0.913925	0.806753	1.03533	0.190906	-0.020837	0.0119991	0.120675	13.0391	0.160847	93.7061
CardioEmbolicStroke	GCST90003899	Weighted median	10	0.937813	0.865378	1.01631	0.117465	-0.020837	0.0119991	0.120675	13.0391	0.160847	93.7061
CardioEmbolicStroke	GCST90003899	Weighted median	10	0.937813	0.868403	1.01277	0.101724	-0.020837	0.0119991	0.120675	13.0391	0.160847	93.7061
CardioEmbolicStroke	GCST90003899	Weighted mode	10	0.925004	0.824606	1.03763	0.216269	-0.020837	0.0119991	0.120675	13.0391	0.160847	93.7061
CardioEmbolicStroke	GCST90003899	Weighted mode	10	0.925004	0.832314	1.02802	0.181789	-0.020837	0.0119991	0.120675	13.0391	0.160847	93.7061
CardioEmbolicStroke	GCST90003900	Inverse variance weighted	10	0.97661	0.907125	1.05142	0.529669	-0.0142511	0.0144406	0.352605	15.3845	0.0809006	82.3127
CardioEmbolicStroke	GCST90003900	MR Egger	10	1.07483	0.876334	1.31828	0.508087	-0.0142511	0.0144406	0.352605	15.3845	0.0809006	82.3127
CardioEmbolicStroke	GCST90003900	Simple mode	10	0.977695	0.861629	1.1094	0.734498	-0.0142511	0.0144406	0.352605	15.3845	0.0809006	82.3127
CardioEmbolicStroke	GCST90003900	Simple mode	10	0.977695	0.867401	1.10201	0.720396	-0.0142511	0.0144406	0.352605	15.3845	0.0809006	82.3127
CardioEmbolicStroke	GCST90003900	Weighted median	10	0.979277	0.905726	1.0588	0.599105	-0.0142511	0.0144406	0.352605	15.3845	0.0809006	82.3127
CardioEmbolicStroke	GCST90003900	Weighted median	10	0.979277	0.907166	1.05712	0.59154	-0.0142511	0.0144406	0.352605	15.3845	0.0809006	82.3127
CardioEmbolicStroke	GCST90003900	Weighted mode	10	0.979364	0.885583	1.08308	0.694209	-0.0142511	0.0144406	0.352605	15.3845	0.0809006	82.3127
CardioEmbolicStroke	GCST90003900	Weighted mode	10	0.979364	0.895825	1.07069	0.65754	-0.0142511	0.0144406	0.352605	15.3845	0.0809006	82.3127
CardioEmbolicStroke	GCST90003901	Inverse variance weighted	10	1.00128	0.946326	1.05944	0.964445	-0.00644969	0.011029	0.574804	4.60418	0.798922	202.284
CardioEmbolicStroke	GCST90003901	MR Egger	10	1.04566	0.89469	1.22211	0.58999	-0.00644969	0.011029	0.574804	4.60418	0.798922	202.284
CardioEmbolicStroke	GCST90003901	Simple mode	10	1.05216	0.932673	1.18695	0.429787	-0.00644969	0.011029	0.574804	4.60418	0.798922	202.284
CardioEmbolicStroke	GCST90003901	Simple mode	10	1.05216	0.931024	1.18905	0.436258	-0.00644969	0.011029	0.574804	4.60418	0.798922	202.284
CardioEmbolicStroke	GCST90003901	Weighted median	10	1.02964	0.953007	1.11243	0.459184	-0.00644969	0.011029	0.574804	4.60418	0.798922	202.284
CardioEmbolicStroke	GCST90003901	Weighted median	10	1.02964	0.953457	1.11191	0.456429	-0.00644969	0.011029	0.574804	4.60418	0.798922	202.284
CardioEmbolicStroke	GCST90003901	Weighted mode	10	1.05392	0.937299	1.18506	0.402891	-0.00644969	0.011029	0.574804	4.60418	0.798922	202.284
CardioEmbolicStroke	GCST90003901	Weighted mode	10	1.05392	0.935119	1.18782	0.411757	-0.00644969	0.011029	0.574804	4.60418	0.798922	202.284
CardioEmbolicStroke	GCST90003902	Inverse variance weighted	10	0.980051	0.926257	1.03697	0.484162	-0.0140671	0.0110291	0.237938	7.76887	0.557596	136.192
CardioEmbolicStroke	GCST90003902	MR Egger	10	1.07728	0.921737	1.25907	0.376836	-0.0140671	0.0110291	0.237938	7.76887	0.557596	136.192
CardioEmbolicStroke	GCST90003902	Simple mode	10	0.975205	0.863239	1.10169	0.695992	-0.0140671	0.0110291	0.237938	7.76887	0.557596	136.192
CardioEmbolicStroke	GCST90003902	Simple mode	10	0.975205	0.864556	1.10002	0.692373	-0.0140671	0.0110291	0.237938	7.76887	0.557596	136.192
CardioEmbolicStroke	GCST90003902	Weighted median	10	0.976403	0.901955	1.057	0.555097	-0.0140671	0.0110291	0.237938	7.76887	0.557596	136.192
CardioEmbolicStroke	GCST90003902	Weighted median	10	0.976403	0.90475	1.05373	0.539154	-0.0140671	0.0110291	0.237938	7.76887	0.557596	136.192
CardioEmbolicStroke	GCST90003902	Weighted mode	10	0.975205	0.882399	1.07777	0.634439	-0.0140671	0.0110291	0.237938	7.76887	0.557596	136.192
CardioEmbolicStroke	GCST90003902	Weighted mode	10	0.975205	0.884261	1.0755	0.627257	-0.0140671	0.0110291	0.237938	7.76887	0.557596	136.192
CardioEmbolicStroke	GCST90003903	Inverse variance weighted	10	0.937409	0.885955	0.991851	0.0248266	-0.00732576	0.0110292	0.525229	3.65545	0.886796	142.51
CardioEmbolicStroke	GCST90003903	MR Egger	10	0.984741	0.84256	1.15092	0.851561	-0.00732576	0.0110292	0.525229	3.65545	0.886796	142.51
CardioEmbolicStroke	GCST90003903	Simple mode	10	0.913922	0.812503	1.028	0.167888	-0.00732576	0.0110292	0.525229	3.65545	0.886796	142.51
CardioEmbolicStroke	GCST90003903	Simple mode	10	0.913922	0.8184	1.02059	0.144486	-0.00732576	0.0110292	0.525229	3.65545	0.886796	142.51
CardioEmbolicStroke	GCST90003903	Weighted median	10	0.920936	0.857411	0.989167	0.0239021	-0.00732576	0.0110292	0.525229	3.65545	0.886796	142.51
CardioEmbolicStroke	GCST90003903	Weighted median	10	0.920936	0.856717	0.989968	0.0255223	-0.00732576	0.0110292	0.525229	3.65545	0.886796	142.51
CardioEmbolicStroke	GCST90003903	Weighted mode	10	0.924336	0.84161	1.01519	0.134432	-0.00732576	0.0110292	0.525229	3.65545	0.886796	142.51
CardioEmbolicStroke	GCST90003903	Weighted mode	10	0.924336	0.837753	1.01987	0.151341	-0.00732576	0.0110292	0.525229	3.65545	0.886796	142.51
CardioEmbolicStroke	GCST90003904	Inverse variance weighted	10	0.942621	0.890882	0.997366	0.0402115	-0.0154092	0.011029	0.199904	7.21309	0.614944	132.39
CardioEmbolicStroke	GCST90003904	MR Egger	10	1.04553	0.894572	1.22196	0.591049	-0.0154092	0.011029	0.199904	7.21309	0.614944	132.39
CardioEmbolicStroke	GCST90003904	Simple mode	10	0.919911	0.813153	1.04069	0.217391	-0.0154092	0.011029	0.199904	7.21309	0.614944	132.39
CardioEmbolicStroke	GCST90003904	Simple mode	10	0.919911	0.807553	1.0479	0.24074	-0.0154092	0.011029	0.199904	7.21309	0.614944	132.39
CardioEmbolicStroke	GCST90003904	Weighted median	10	0.925369	0.856663	0.999587	0.0487805	-0.0154092	0.011029	0.199904	7.21309	0.614944	132.39
CardioEmbolicStroke	GCST90003904	Weighted median	10	0.925369	0.854996	1.00154	0.0546079	-0.0154092	0.011029	0.199904	7.21309	0.614944	132.39
CardioEmbolicStroke	GCST90003904	Weighted mode	10	0.92287	0.825876	1.03125	0.190218	-0.0154092	0.011029	0.199904	7.21309	0.614944	132.39
CardioEmbolicStroke	GCST90003904	Weighted mode	10	0.92287	0.822722	1.03521	0.204015	-0.0154092	0.011029	0.199904	7.21309	0.614944	132.39
CardioEmbolicStroke	GCST90003905	Inverse variance weighted	10	0.95175	0.890629	1.01706	0.144195	-0.00208618	0.0137342	0.883029	12.406	0.133987	91.5604
CardioEmbolicStroke	GCST90003905	MR Egger	10	0.965194	0.794849	1.17205	0.729906	-0.00208618	0.0137342	0.883029	12.406	0.133987	91.5604
CardioEmbolicStroke	GCST90003905	Simple mode	10	0.962974	0.844321	1.0983	0.587589	-0.00208618	0.0137342	0.883029	12.406	0.133987	91.5604
CardioEmbolicStroke	GCST90003905	Simple mode	10	0.962974	0.83935	1.10481	0.603484	-0.00208618	0.0137342	0.883029	12.406	0.133987	91.5604
CardioEmbolicStroke	GCST90003905	Weighted median	10	0.947197	0.872318	1.0285	0.196669	-0.00208618	0.0137342	0.883029	12.406	0.133987	91.5604
CardioEmbolicStroke	GCST90003905	Weighted median	10	0.947197	0.873723	1.02685	0.187892	-0.00208618	0.0137342	0.883029	12.406	0.133987	91.5604
CardioEmbolicStroke	GCST90003905	Weighted mode	10	0.9481	0.861284	1.04367	0.304998	-0.00208618	0.0137342	0.883029	12.406	0.133987	91.5604
CardioEmbolicStroke	GCST90003905	Weighted mode	10	0.9481	0.86049	1.04463	0.309351	-0.00208618	0.0137342	0.883029	12.406	0.133987	91.5604
CardioEmbolicStroke	GCST90003906	Inverse variance weighted	10	0.982741	0.916954	1.05325	0.622389	-0.0031314	0.0143153	0.832326	13.4775	0.0964438	88.3334
CardioEmbolicStroke	GCST90003906	MR Egger	10	1.00365	0.819757	1.2288	0.972695	-0.0031314	0.0143153	0.832326	13.4775	0.0964438	88.3334
CardioEmbolicStroke	GCST90003906	Simple mode	10	0.980431	0.861849	1.11533	0.770638	-0.0031314	0.0143153	0.832326	13.4775	0.0964438	88.3334
CardioEmbolicStroke	GCST90003906	Simple mode	10	0.980431	0.855915	1.12306	0.781952	-0.0031314	0.0143153	0.832326	13.4775	0.0964438	88.3334
CardioEmbolicStroke	GCST90003906	Weighted median	10	0.991836	0.915479	1.07456	0.841039	-0.0031314	0.0143153	0.832326	13.4775	0.0964438	88.3334
CardioEmbolicStroke	GCST90003906	Weighted median	10	0.991836	0.915616	1.0744	0.840745	-0.0031314	0.0143153	0.832326	13.4775	0.0964438	88.3334
CardioEmbolicStroke	GCST90003906	Weighted mode	10	0.982011	0.886615	1.08767	0.735726	-0.0031314	0.0143153	0.832326	13.4775	0.0964438	88.3334
CardioEmbolicStroke	GCST90003906	Weighted mode	10	0.982011	0.891987	1.08112	0.719917	-0.0031314	0.0143153	0.832326	13.4775	0.0964438	88.3334
CardioEmbolicStroke	GCST90003907	Inverse variance weighted	10	0.981452	0.927581	1.03845	0.515691	-0.0125958	0.0110292	0.286463	7.22746	0.613451	133.55
CardioEmbolicStroke	GCST90003907	MR Egger	10	1.0682	0.913968	1.24846	0.431007	-0.0125958	0.0110292	0.286463	7.22746	0.613451	133.55
CardioEmbolicStroke	GCST90003907	Simple mode	10	0.977281	0.878633	1.087	0.682003	-0.0125958	0.0110292	0.286463	7.22746	0.613451	133.55
CardioEmbolicStroke	GCST90003907	Simple mode	10	0.977281	0.863487	1.10607	0.724369	-0.0125958	0.0110292	0.286463	7.22746	0.613451	133.55
CardioEmbolicStroke	GCST90003907	Weighted median	10	0.970083	0.901123	1.04432	0.419476	-0.0125958	0.0110292	0.286463	7.22746	0.613451	133.55
CardioEmbolicStroke	GCST90003907	Weighted median	10	0.970083	0.901163	1.04427	0.41919	-0.0125958	0.0110292	0.286463	7.22746	0.613451	133.55
CardioEmbolicStroke	GCST90003907	Weighted mode	10	0.99273	0.895174	1.10092	0.893077	-0.0125958	0.0110292	0.286463	7.22746	0.613451	133.55
CardioEmbolicStroke	GCST90003907	Weighted mode	10	0.99273	0.898208	1.0972	0.889488	-0.0125958	0.0110292	0.286463	7.22746	0.613451	133.55
CardioEmbolicStroke	GCST90003908	Inverse variance weighted	10	0.984269	0.930243	1.04143	0.58196	-0.0164071	0.0110292	0.175169	8.97149	0.43991	141.53
CardioEmbolicStroke	GCST90003908	MR Egger	10	1.09907	0.940384	1.28454	0.269129	-0.0164071	0.0110292	0.175169	8.97149	0.43991	141.53
CardioEmbolicStroke	GCST90003908	Simple mode	10	1.02727	0.907238	1.16317	0.681273	-0.0164071	0.0110292	0.175169	8.97149	0.43991	141.53
CardioEmbolicStroke	GCST90003908	Simple mode	10	1.02727	0.906541	1.16407	0.683107	-0.0164071	0.0110292	0.175169	8.97149	0.43991	141.53
CardioEmbolicStroke	GCST90003908	Weighted median	10	1.00462	0.931269	1.08374	0.905231	-0.0164071	0.0110292	0.175169	8.97149	0.43991	141.53
CardioEmbolicStroke	GCST90003908	Weighted median	10	1.00462	0.93048	1.08466	0.906273	-0.0164071	0.0110292	0.175169	8.97149	0.43991	141.53
CardioEmbolicStroke	GCST90003908	Weighted mode	10	1.03208	0.932731	1.14201	0.556036	-0.0164071	0.0110292	0.175169	8.97149	0.43991	141.53
CardioEmbolicStroke	GCST90003908	Weighted mode	10	1.03208	0.935591	1.13852	0.544036	-0.0164071	0.0110292	0.175169	8.97149	0.43991	141.53
CardioEmbolicStroke	GCST90003909	Inverse variance weighted	10	1.01039	0.928035	1.10006	0.811646	-0.0167522	0.0165932	0.342253	20.416	0.0155118	70.641
CardioEmbolicStroke	GCST90003909	MR Egger	10	1.13086	0.894386	1.42986	0.334263	-0.0167522	0.0165932	0.342253	20.416	0.0155118	70.641
CardioEmbolicStroke	GCST90003909	Simple mode	10	1.02972	0.928306	1.14222	0.593282	-0.0167522	0.0165932	0.342253	20.416	0.0155118	70.641
CardioEmbolicStroke	GCST90003909	Simple mode	10	1.02972	0.928627	1.14183	0.592066	-0.0167522	0.0165932	0.342253	20.416	0.0155118	70.641
CardioEmbolicStroke	GCST90003909	Weighted median	10	1.04284	0.966325	1.12542	0.280603	-0.0167522	0.0165932	0.342253	20.416	0.0155118	70.641
CardioEmbolicStroke	GCST90003909	Weighted median	10	1.04284	0.965134	1.12681	0.288334	-0.0167522	0.0165932	0.342253	20.416	0.0155118	70.641
CardioEmbolicStroke	GCST90003909	Weighted mode	10	1.03947	0.95813	1.12771	0.376086	-0.0167522	0.0165932	0.342253	20.416	0.0155118	70.641
CardioEmbolicStroke	GCST90003909	Weighted mode	10	1.03947	0.955362	1.13098	0.391968	-0.0167522	0.0165932	0.342253	20.416	0.0155118	70.641
CardioEmbolicStroke	GCST90003910	Inverse variance weighted	10	1.03157	0.945792	1.12512	0.482869	-0.0210042	0.0163848	0.235766	21.2845	0.0114455	70.8105
CardioEmbolicStroke	GCST90003910	MR Egger	10	1.18805	0.942387	1.49776	0.182968	-0.0210042	0.0163848	0.235766	21.2845	0.0114455	70.8105
CardioEmbolicStroke	GCST90003910	Simple mode	10	1.05054	0.933861	1.1818	0.432947	-0.0210042	0.0163848	0.235766	21.2845	0.0114455	70.8105
CardioEmbolicStroke	GCST90003910	Simple mode	10	1.05054	0.940438	1.17354	0.405427	-0.0210042	0.0163848	0.235766	21.2845	0.0114455	70.8105
CardioEmbolicStroke	GCST90003910	Weighted median	10	1.04782	0.96559	1.13705	0.262615	-0.0210042	0.0163848	0.235766	21.2845	0.0114455	70.8105
CardioEmbolicStroke	GCST90003910	Weighted median	10	1.04782	0.968093	1.13411	0.247323	-0.0210042	0.0163848	0.235766	21.2845	0.0114455	70.8105
CardioEmbolicStroke	GCST90003910	Weighted mode	10	1.0585	0.971499	1.15329	0.226165	-0.0210042	0.0163848	0.235766	21.2845	0.0114455	70.8105
CardioEmbolicStroke	GCST90003910	Weighted mode	10	1.0585	0.970379	1.15462	0.231887	-0.0210042	0.0163848	0.235766	21.2845	0.0114455	70.8105
CardioEmbolicStroke	GCST90003911	Inverse variance weighted	10	0.999352	0.944497	1.05739	0.982032	-0.0047883	0.0110294	0.675656	1.54126	0.992001	326
CardioEmbolicStroke	GCST90003911	MR Egger	10	1.03205	0.883036	1.20621	0.702075	-0.0047883	0.0110294	0.675656	1.54126	0.992001	326
CardioEmbolicStroke	GCST90003911	Simple mode	10	1.01729	0.920445	1.12432	0.744676	-0.0047883	0.0110294	0.675656	1.54126	0.992001	326
CardioEmbolicStroke	GCST90003911	Simple mode	10	1.01729	0.914791	1.13127	0.758937	-0.0047883	0.0110294	0.675656	1.54126	0.992001	326
CardioEmbolicStroke	GCST90003911	Weighted median	10	1.00777	0.938785	1.08182	0.830594	-0.0047883	0.0110294	0.675656	1.54126	0.992001	326
CardioEmbolicStroke	GCST90003911	Weighted median	10	1.00777	0.940836	1.07947	0.8253	-0.0047883	0.0110294	0.675656	1.54126	0.992001	326
CardioEmbolicStroke	GCST90003911	Weighted mode	10	1.01845	0.930412	1.11482	0.701091	-0.0047883	0.0110294	0.675656	1.54126	0.992001	326
CardioEmbolicStroke	GCST90003911	Weighted mode	10	1.01845	0.930749	1.11441	0.699957	-0.0047883	0.0110294	0.675656	1.54126	0.992001	326
CardioEmbolicStroke	GCST90003912	Inverse variance weighted	10	0.969689	0.916463	1.02601	0.285238	-0.0165387	0.0110292	0.172121	5.00651	0.833741	183.62
CardioEmbolicStroke	GCST90003912	MR Egger	10	1.08375	0.927273	1.26664	0.341641	-0.0165387	0.0110292	0.172121	5.00651	0.833741	183.62
CardioEmbolicStroke	GCST90003912	Simple mode	10	0.933136	0.831751	1.04688	0.268516	-0.0165387	0.0110292	0.172121	5.00651	0.833741	183.62
CardioEmbolicStroke	GCST90003912	Simple mode	10	0.933136	0.828255	1.0513	0.28465	-0.0165387	0.0110292	0.172121	5.00651	0.833741	183.62
CardioEmbolicStroke	GCST90003912	Weighted median	10	0.985607	0.915106	1.06154	0.701817	-0.0165387	0.0110292	0.172121	5.00651	0.833741	183.62
CardioEmbolicStroke	GCST90003912	Weighted median	10	0.985607	0.915742	1.0608	0.699137	-0.0165387	0.0110292	0.172121	5.00651	0.833741	183.62
CardioEmbolicStroke	GCST90003912	Weighted mode	10	0.992541	0.906958	1.0862	0.874312	-0.0165387	0.0110292	0.172121	5.00651	0.833741	183.62
CardioEmbolicStroke	GCST90003912	Weighted mode	10	0.992541	0.900543	1.09394	0.883404	-0.0165387	0.0110292	0.172121	5.00651	0.833741	183.62
CardioEmbolicStroke	GCST90003913	Inverse variance weighted	10	1.00051	0.945593	1.05862	0.985876	0.0165313	0.0110291	0.172289	7.33967	0.6018	166.799
CardioEmbolicStroke	GCST90003913	MR Egger	10	0.895254	0.765993	1.04633	0.201752	0.0165313	0.0110291	0.172289	7.33967	0.6018	166.799
CardioEmbolicStroke	GCST90003913	Simple mode	10	1.00044	0.881538	1.13538	0.994724	0.0165313	0.0110291	0.172289	7.33967	0.6018	166.799
CardioEmbolicStroke	GCST90003913	Simple mode	10	1.00044	0.881816	1.13502	0.994711	0.0165313	0.0110291	0.172289	7.33967	0.6018	166.799
CardioEmbolicStroke	GCST90003913	Weighted median	10	1.00299	0.927103	1.0851	0.940629	0.0165313	0.0110291	0.172289	7.33967	0.6018	166.799
CardioEmbolicStroke	GCST90003913	Weighted median	10	1.00299	0.929252	1.08259	0.938833	0.0165313	0.0110291	0.172289	7.33967	0.6018	166.799
CardioEmbolicStroke	GCST90003913	Weighted mode	10	0.985344	0.897397	1.08191	0.763963	0.0165313	0.0110291	0.172289	7.33967	0.6018	166.799
CardioEmbolicStroke	GCST90003913	Weighted mode	10	0.985344	0.895375	1.08435	0.769337	0.0165313	0.0110291	0.172289	7.33967	0.6018	166.799
CardioEmbolicStroke	GCST90003914	Inverse variance weighted	10	0.981688	0.927803	1.0387	0.521102	-0.00203768	0.0110292	0.858021	5.71866	0.678713	165.936
CardioEmbolicStroke	GCST90003914	MR Egger	10	0.995232	0.851533	1.16318	0.953569	-0.00203768	0.0110292	0.858021	5.71866	0.678713	165.936
CardioEmbolicStroke	GCST90003914	Simple mode	10	1.00398	0.90419	1.11479	0.94232	-0.00203768	0.0110292	0.858021	5.71866	0.678713	165.936
CardioEmbolicStroke	GCST90003914	Simple mode	10	1.00398	0.904427	1.1145	0.942176	-0.00203768	0.0110292	0.858021	5.71866	0.678713	165.936
CardioEmbolicStroke	GCST90003914	Weighted median	10	0.985031	0.916675	1.05848	0.681056	-0.00203768	0.0110292	0.858021	5.71866	0.678713	165.936
CardioEmbolicStroke	GCST90003914	Weighted median	10	0.985031	0.916374	1.05883	0.682425	-0.00203768	0.0110292	0.858021	5.71866	0.678713	165.936
CardioEmbolicStroke	GCST90003914	Weighted mode	10	0.986218	0.902834	1.0773	0.765158	-0.00203768	0.0110292	0.858021	5.71866	0.678713	165.936
CardioEmbolicStroke	GCST90003914	Weighted mode	10	0.986218	0.896091	1.08541	0.782967	-0.00203768	0.0110292	0.858021	5.71866	0.678713	165.936
CardioEmbolicStroke	GCST90003915	Inverse variance weighted	10	0.995732	0.941077	1.05356	0.881946	0.00627294	0.0110292	0.585129	6.10341	0.63565	149.571
CardioEmbolicStroke	GCST90003915	MR Egger	10	0.954605	0.816775	1.11569	0.575352	0.00627294	0.0110292	0.585129	6.10341	0.63565	149.571
CardioEmbolicStroke	GCST90003915	Simple mode	10	0.958356	0.856986	1.07172	0.474853	0.00627294	0.0110292	0.585129	6.10341	0.63565	149.571
CardioEmbolicStroke	GCST90003915	Simple mode	10	0.958356	0.86034	1.06754	0.459492	0.00627294	0.0110292	0.585129	6.10341	0.63565	149.571
CardioEmbolicStroke	GCST90003915	Weighted median	10	0.980479	0.910435	1.05591	0.602146	0.00627294	0.0110292	0.585129	6.10341	0.63565	149.571
CardioEmbolicStroke	GCST90003915	Weighted median	10	0.980479	0.911942	1.05417	0.593885	0.00627294	0.0110292	0.585129	6.10341	0.63565	149.571
CardioEmbolicStroke	GCST90003915	Weighted mode	10	0.967591	0.88255	1.06083	0.500467	0.00627294	0.0110292	0.585129	6.10341	0.63565	149.571
CardioEmbolicStroke	GCST90003915	Weighted mode	10	0.967591	0.880538	1.06325	0.510632	0.00627294	0.0110292	0.585129	6.10341	0.63565	149.571
CardioEmbolicStroke	GCST90003916	Inverse variance weighted	10	0.99143	0.937011	1.04901	0.765067	0.00131877	0.0110292	0.907772	7.29859	0.504786	150.374
CardioEmbolicStroke	GCST90003916	MR Egger	10	0.982677	0.840793	1.1485	0.831647	0.00131877	0.0110292	0.907772	7.29859	0.504786	150.374
CardioEmbolicStroke	GCST90003916	Simple mode	10	0.987688	0.877097	1.11222	0.842532	0.00131877	0.0110292	0.907772	7.29859	0.504786	150.374
CardioEmbolicStroke	GCST90003916	Simple mode	10	0.987688	0.874759	1.1152	0.845944	0.00131877	0.0110292	0.907772	7.29859	0.504786	150.374
CardioEmbolicStroke	GCST90003916	Weighted median	10	0.994661	0.920647	1.07463	0.892063	0.00131877	0.0110292	0.907772	7.29859	0.504786	150.374
CardioEmbolicStroke	GCST90003916	Weighted median	10	0.994661	0.920549	1.07474	0.89221	0.00131877	0.0110292	0.907772	7.29859	0.504786	150.374
CardioEmbolicStroke	GCST90003916	Weighted mode	10	0.985232	0.887657	1.09353	0.786103	0.00131877	0.0110292	0.907772	7.29859	0.504786	150.374
CardioEmbolicStroke	GCST90003916	Weighted mode	10	0.985232	0.889401	1.09139	0.782121	0.00131877	0.0110292	0.907772	7.29859	0.504786	150.374
CardioEmbolicStroke	GCST90003917	Inverse variance weighted	10	0.964245	0.910602	1.02105	0.212493	-0.0108546	0.0112232	0.361791	8.28387	0.406244	126.088
CardioEmbolicStroke	GCST90003917	MR Egger	10	1.03726	0.885059	1.21562	0.663398	-0.0108546	0.0112232	0.361791	8.28387	0.406244	126.088
CardioEmbolicStroke	GCST90003917	Simple mode	10	0.963122	0.862786	1.07513	0.520021	-0.0108546	0.0112232	0.361791	8.28387	0.406244	126.088
CardioEmbolicStroke	GCST90003917	Simple mode	10	0.963122	0.855977	1.08368	0.547827	-0.0108546	0.0112232	0.361791	8.28387	0.406244	126.088
CardioEmbolicStroke	GCST90003917	Weighted median	10	0.964236	0.893065	1.04108	0.351878	-0.0108546	0.0112232	0.361791	8.28387	0.406244	126.088
CardioEmbolicStroke	GCST90003917	Weighted median	10	0.964236	0.891539	1.04286	0.362484	-0.0108546	0.0112232	0.361791	8.28387	0.406244	126.088
CardioEmbolicStroke	GCST90003917	Weighted mode	10	0.979791	0.894584	1.07311	0.670434	-0.0108546	0.0112232	0.361791	8.28387	0.406244	126.088
CardioEmbolicStroke	GCST90003917	Weighted mode	10	0.979791	0.889478	1.07927	0.688711	-0.0108546	0.0112232	0.361791	8.28387	0.406244	126.088
CardioEmbolicStroke	GCST90003918	Inverse variance weighted	10	0.958561	0.888277	1.03441	0.276018	-0.019903	0.014124	0.19645	16.3771	0.0594132	82.9339
CardioEmbolicStroke	GCST90003918	MR Egger	10	1.09583	0.897466	1.33803	0.395318	-0.019903	0.014124	0.19645	16.3771	0.0594132	82.9339
CardioEmbolicStroke	GCST90003918	Simple mode	10	0.941192	0.820827	1.07921	0.40787	-0.019903	0.014124	0.19645	16.3771	0.0594132	82.9339
CardioEmbolicStroke	GCST90003918	Simple mode	10	0.941192	0.814061	1.08818	0.434142	-0.019903	0.014124	0.19645	16.3771	0.0594132	82.9339
CardioEmbolicStroke	GCST90003918	Weighted median	10	0.947532	0.872483	1.02904	0.200504	-0.019903	0.014124	0.19645	16.3771	0.0594132	82.9339
CardioEmbolicStroke	GCST90003918	Weighted median	10	0.947532	0.868869	1.03332	0.222915	-0.019903	0.014124	0.19645	16.3771	0.0594132	82.9339
CardioEmbolicStroke	GCST90003918	Weighted mode	10	0.983717	0.881137	1.09824	0.776766	-0.019903	0.014124	0.19645	16.3771	0.0594132	82.9339
CardioEmbolicStroke	GCST90003918	Weighted mode	10	0.983717	0.883514	1.09528	0.771347	-0.019903	0.014124	0.19645	16.3771	0.0594132	82.9339
CardioEmbolicStroke	GCST90003919	Inverse variance weighted	10	0.974208	0.911022	1.04178	0.445013	-0.0199054	0.0119816	0.135224	12.6988	0.176715	111.082
CardioEmbolicStroke	GCST90003919	MR Egger	10	1.11373	0.94018	1.31933	0.247908	-0.0199054	0.0119816	0.135224	12.6988	0.176715	111.082
CardioEmbolicStroke	GCST90003919	Simple mode	10	0.999896	0.856445	1.16737	0.998976	-0.0199054	0.0119816	0.135224	12.6988	0.176715	111.082
CardioEmbolicStroke	GCST90003919	Simple mode	10	0.999896	0.857825	1.1655	0.998965	-0.0199054	0.0119816	0.135224	12.6988	0.176715	111.082
CardioEmbolicStroke	GCST90003919	Weighted median	10	1.01787	0.941374	1.10059	0.656762	-0.0199054	0.0119816	0.135224	12.6988	0.176715	111.082
CardioEmbolicStroke	GCST90003919	Weighted median	10	1.01787	0.939436	1.10286	0.66504	-0.0199054	0.0119816	0.135224	12.6988	0.176715	111.082
CardioEmbolicStroke	GCST90003919	Weighted mode	10	1.0206	0.925242	1.12578	0.693217	-0.0199054	0.0119816	0.135224	12.6988	0.176715	111.082
CardioEmbolicStroke	GCST90003919	Weighted mode	10	1.0206	0.929965	1.12007	0.677499	-0.0199054	0.0119816	0.135224	12.6988	0.176715	111.082
CardioEmbolicStroke	GCST90003920	Inverse variance weighted	10	0.962194	0.884325	1.04692	0.370753	-0.0246689	0.0151571	0.142272	20.1129	0.0172283	77.3563
CardioEmbolicStroke	GCST90003920	MR Egger	10	1.13581	0.916714	1.40726	0.277705	-0.0246689	0.0151571	0.142272	20.1129	0.0172283	77.3563
CardioEmbolicStroke	GCST90003920	Simple mode	10	0.902064	0.760476	1.07001	0.26705	-0.0246689	0.0151571	0.142272	20.1129	0.0172283	77.3563
CardioEmbolicStroke	GCST90003920	Simple mode	10	0.902064	0.77294	1.05276	0.223395	-0.0246689	0.0151571	0.142272	20.1129	0.0172283	77.3563
CardioEmbolicStroke	GCST90003920	Weighted median	10	1.01089	0.936031	1.09173	0.782672	-0.0246689	0.0151571	0.142272	20.1129	0.0172283	77.3563
CardioEmbolicStroke	GCST90003920	Weighted median	10	1.01089	0.927641	1.1016	0.804956	-0.0246689	0.0151571	0.142272	20.1129	0.0172283	77.3563
CardioEmbolicStroke	GCST90003920	Weighted mode	10	0.998638	0.910043	1.09586	0.977684	-0.0246689	0.0151571	0.142272	20.1129	0.0172283	77.3563
CardioEmbolicStroke	GCST90003920	Weighted mode	10	0.998638	0.903266	1.10408	0.979345	-0.0246689	0.0151571	0.142272	20.1129	0.0172283	77.3563
CardioEmbolicStroke	GCST90003921	Inverse variance weighted	10	1.028	0.971575	1.08771	0.337647	0.00523293	0.0110292	0.647852	4.49351	0.810082	161.165
CardioEmbolicStroke	GCST90003921	MR Egger	10	0.992459	0.849163	1.15994	0.926535	0.00523293	0.0110292	0.647852	4.49351	0.810082	161.165
CardioEmbolicStroke	GCST90003921	Simple mode	10	1.06239	0.952354	1.18513	0.306189	0.00523293	0.0110292	0.647852	4.49351	0.810082	161.165
CardioEmbolicStroke	GCST90003921	Simple mode	10	1.06239	0.946634	1.19229	0.330695	0.00523293	0.0110292	0.647852	4.49351	0.810082	161.165
CardioEmbolicStroke	GCST90003921	Weighted median	10	1.02876	0.955894	1.10718	0.449338	0.00523293	0.0110292	0.647852	4.49351	0.810082	161.165
CardioEmbolicStroke	GCST90003921	Weighted median	10	1.02876	0.955351	1.10781	0.452827	0.00523293	0.0110292	0.647852	4.49351	0.810082	161.165
CardioEmbolicStroke	GCST90003921	Weighted mode	10	1.0234	0.925194	1.13203	0.663752	0.00523293	0.0110292	0.647852	4.49351	0.810082	161.165
CardioEmbolicStroke	GCST90003921	Weighted mode	10	1.0234	0.934738	1.12048	0.628851	0.00523293	0.0110292	0.647852	4.49351	0.810082	161.165
CardioEmbolicStroke	GCST90003922	Inverse variance weighted	10	1.0355	0.978666	1.09564	0.225782	-0.0090981	0.0110292	0.433328	5.302	0.724864	124.613
CardioEmbolicStroke	GCST90003922	MR Egger	10	1.10083	0.941888	1.28659	0.261731	-0.0090981	0.0110292	0.433328	5.302	0.724864	124.613
CardioEmbolicStroke	GCST90003922	Simple mode	10	0.976439	0.872895	1.09227	0.68653	-0.0090981	0.0110292	0.433328	5.302	0.724864	124.613
CardioEmbolicStroke	GCST90003922	Simple mode	10	0.976439	0.87818	1.08569	0.669886	-0.0090981	0.0110292	0.433328	5.302	0.724864	124.613
CardioEmbolicStroke	GCST90003922	Weighted median	10	1.03441	0.961952	1.11233	0.361172	-0.0090981	0.0110292	0.433328	5.302	0.724864	124.613
CardioEmbolicStroke	GCST90003922	Weighted median	10	1.03441	0.961248	1.11315	0.365987	-0.0090981	0.0110292	0.433328	5.302	0.724864	124.613
CardioEmbolicStroke	GCST90003922	Weighted mode	10	1.03848	0.948642	1.13682	0.434547	-0.0090981	0.0110292	0.433328	5.302	0.724864	124.613
CardioEmbolicStroke	GCST90003922	Weighted mode	10	1.03848	0.945673	1.14039	0.449568	-0.0090981	0.0110292	0.433328	5.302	0.724864	124.613
CardioEmbolicStroke	GCST90003923	Inverse variance weighted	10	0.967039	0.913958	1.0232	0.244559	0.00204589	0.0110291	0.857454	2.56384	0.958687	241.057
CardioEmbolicStroke	GCST90003923	MR Egger	10	0.953826	0.816109	1.11478	0.568794	0.00204589	0.0110291	0.857454	2.56384	0.958687	241.057
CardioEmbolicStroke	GCST90003923	Simple mode	10	0.964857	0.871798	1.06785	0.50677	0.00204589	0.0110291	0.857454	2.56384	0.958687	241.057
CardioEmbolicStroke	GCST90003923	Simple mode	10	0.964857	0.876579	1.06202	0.483504	0.00204589	0.0110291	0.857454	2.56384	0.958687	241.057
CardioEmbolicStroke	GCST90003923	Weighted median	10	0.963938	0.89493	1.03827	0.332493	0.00204589	0.0110291	0.857454	2.56384	0.958687	241.057
CardioEmbolicStroke	GCST90003923	Weighted median	10	0.963938	0.897022	1.03585	0.317038	0.00204589	0.0110291	0.857454	2.56384	0.958687	241.057
CardioEmbolicStroke	GCST90003923	Weighted mode	10	0.959789	0.8837	1.04243	0.355548	0.00204589	0.0110291	0.857454	2.56384	0.958687	241.057
CardioEmbolicStroke	GCST90003923	Weighted mode	10	0.959789	0.879959	1.04686	0.378444	0.00204589	0.0110291	0.857454	2.56384	0.958687	241.057
CardioEmbolicStroke	GCST90003924	Inverse variance weighted	10	0.965556	0.906714	1.02822	0.274578	0.0227432	0.0110289	0.0731153	11.1659	0.264506	108.015
CardioEmbolicStroke	GCST90003924	MR Egger	10	0.828635	0.708998	0.96846	0.0457542	0.0227432	0.0110289	0.0731153	11.1659	0.264506	108.015
CardioEmbolicStroke	GCST90003924	Simple mode	10	1.03986	0.896078	1.20672	0.619086	0.0227432	0.0110289	0.0731153	11.1659	0.264506	108.015
CardioEmbolicStroke	GCST90003924	Simple mode	10	1.03986	0.898445	1.20354	0.612867	0.0227432	0.0110289	0.0731153	11.1659	0.264506	108.015
CardioEmbolicStroke	GCST90003924	Weighted median	10	0.964687	0.887781	1.04826	0.39635	0.0227432	0.0110289	0.0731153	11.1659	0.264506	108.015
CardioEmbolicStroke	GCST90003924	Weighted median	10	0.964687	0.890153	1.04546	0.38086	0.0227432	0.0110289	0.0731153	11.1659	0.264506	108.015
CardioEmbolicStroke	GCST90003924	Weighted mode	10	0.982811	0.878711	1.09924	0.768392	0.0227432	0.0110289	0.0731153	11.1659	0.264506	108.015
CardioEmbolicStroke	GCST90003924	Weighted mode	10	0.982811	0.873345	1.106	0.780035	0.0227432	0.0110289	0.0731153	11.1659	0.264506	108.015
CardioEmbolicStroke	GCST90003925	Inverse variance weighted	10	0.963643	0.896738	1.03554	0.313085	-0.0122285	0.0142705	0.416425	13.3931	0.0990215	86.1468
CardioEmbolicStroke	GCST90003925	MR Egger	10	1.04623	0.855071	1.28012	0.672268	-0.0122285	0.0142705	0.416425	13.3931	0.0990215	86.1468
CardioEmbolicStroke	GCST90003925	Simple mode	10	0.991284	0.888124	1.10643	0.879371	-0.0122285	0.0142705	0.416425	13.3931	0.0990215	86.1468
CardioEmbolicStroke	GCST90003925	Simple mode	10	0.991284	0.891789	1.10188	0.874719	-0.0122285	0.0142705	0.416425	13.3931	0.0990215	86.1468
CardioEmbolicStroke	GCST90003925	Weighted median	10	0.98765	0.916252	1.06461	0.745478	-0.0122285	0.0142705	0.416425	13.3931	0.0990215	86.1468
CardioEmbolicStroke	GCST90003925	Weighted median	10	0.98765	0.9171	1.06363	0.742413	-0.0122285	0.0142705	0.416425	13.3931	0.0990215	86.1468
CardioEmbolicStroke	GCST90003925	Weighted mode	10	0.988284	0.91058	1.07262	0.784254	-0.0122285	0.0142705	0.416425	13.3931	0.0990215	86.1468
CardioEmbolicStroke	GCST90003925	Weighted mode	10	0.988284	0.904834	1.07943	0.799333	-0.0122285	0.0142705	0.416425	13.3931	0.0990215	86.1468
CardioEmbolicStroke	GCST90003926	Inverse variance weighted	10	0.974229	0.920754	1.03081	0.36469	-0.00395183	0.0110293	0.729388	5.11323	0.745409	174.911
CardioEmbolicStroke	GCST90003926	MR Egger	10	1.00046	0.856009	1.1693	0.99549	-0.00395183	0.0110293	0.729388	5.11323	0.745409	174.911
CardioEmbolicStroke	GCST90003926	Simple mode	10	1.00308	0.909463	1.10634	0.952246	-0.00395183	0.0110293	0.729388	5.11323	0.745409	174.911
CardioEmbolicStroke	GCST90003926	Simple mode	10	1.00308	0.903726	1.11336	0.955139	-0.00395183	0.0110293	0.729388	5.11323	0.745409	174.911
CardioEmbolicStroke	GCST90003926	Weighted median	10	0.997591	0.926674	1.07394	0.948889	-0.00395183	0.0110293	0.729388	5.11323	0.745409	174.911
CardioEmbolicStroke	GCST90003926	Weighted median	10	0.997591	0.929256	1.07095	0.946887	-0.00395183	0.0110293	0.729388	5.11323	0.745409	174.911
CardioEmbolicStroke	GCST90003926	Weighted mode	10	0.998442	0.913793	1.09093	0.973238	-0.00395183	0.0110293	0.729388	5.11323	0.745409	174.911
CardioEmbolicStroke	GCST90003926	Weighted mode	10	0.998442	0.913993	1.09069	0.973172	-0.00395183	0.0110293	0.729388	5.11323	0.745409	174.911
CardioEmbolicStroke	GCST90003927	Inverse variance weighted	10	0.959783	0.901075	1.02232	0.202442	-0.0162033	0.0117582	0.205502	11.2515	0.258864	104.642
CardioEmbolicStroke	GCST90003927	MR Egger	10	1.07026	0.906345	1.26383	0.446482	-0.0162033	0.0117582	0.205502	11.2515	0.258864	104.642
CardioEmbolicStroke	GCST90003927	Simple mode	10	0.925302	0.814186	1.05158	0.264704	-0.0162033	0.0117582	0.205502	11.2515	0.258864	104.642
CardioEmbolicStroke	GCST90003927	Simple mode	10	0.925302	0.804845	1.06379	0.303609	-0.0162033	0.0117582	0.205502	11.2515	0.258864	104.642
CardioEmbolicStroke	GCST90003927	Weighted median	10	0.931592	0.861434	1.00746	0.0760922	-0.0162033	0.0117582	0.205502	11.2515	0.258864	104.642
CardioEmbolicStroke	GCST90003927	Weighted median	10	0.931592	0.862395	1.00634	0.0719478	-0.0162033	0.0117582	0.205502	11.2515	0.258864	104.642
CardioEmbolicStroke	GCST90003927	Weighted mode	10	0.920443	0.818222	1.03543	0.200825	-0.0162033	0.0117582	0.205502	11.2515	0.258864	104.642
CardioEmbolicStroke	GCST90003927	Weighted mode	10	0.920443	0.814775	1.03982	0.21546	-0.0162033	0.0117582	0.205502	11.2515	0.258864	104.642
CardioEmbolicStroke	GCST90003928	Inverse variance weighted	10	0.95347	0.886532	1.02546	0.199503	-0.0219042	0.0129437	0.129053	14.9633	0.0919496	93.8434
CardioEmbolicStroke	GCST90003928	MR Egger	10	1.10478	0.920017	1.32664	0.317034	-0.0219042	0.0129437	0.129053	14.9633	0.0919496	93.8434
CardioEmbolicStroke	GCST90003928	Simple mode	10	0.990163	0.866293	1.13174	0.887916	-0.0219042	0.0129437	0.129053	14.9633	0.0919496	93.8434
CardioEmbolicStroke	GCST90003928	Simple mode	10	0.990163	0.867035	1.13078	0.8872	-0.0219042	0.0129437	0.129053	14.9633	0.0919496	93.8434
CardioEmbolicStroke	GCST90003928	Weighted median	10	0.968064	0.896543	1.04529	0.407188	-0.0219042	0.0129437	0.129053	14.9633	0.0919496	93.8434
CardioEmbolicStroke	GCST90003928	Weighted median	10	0.968064	0.89152	1.05118	0.43993	-0.0219042	0.0129437	0.129053	14.9633	0.0919496	93.8434
CardioEmbolicStroke	GCST90003928	Weighted mode	10	0.990163	0.905372	1.08289	0.833467	-0.0219042	0.0129437	0.129053	14.9633	0.0919496	93.8434
CardioEmbolicStroke	GCST90003928	Weighted mode	10	0.990163	0.902481	1.08636	0.839117	-0.0219042	0.0129437	0.129053	14.9633	0.0919496	93.8434
CardioEmbolicStroke	GCST90003929	Inverse variance weighted	10	0.954591	0.901195	1.01115	0.113547	-0.0202283	0.0110291	0.103984	9.3564	0.405047	132.174
CardioEmbolicStroke	GCST90003929	MR Egger	10	1.09368	0.935767	1.27824	0.292989	-0.0202283	0.0110291	0.103984	9.3564	0.405047	132.174
CardioEmbolicStroke	GCST90003929	Simple mode	10	0.996491	0.882263	1.12551	0.95611	-0.0202283	0.0110291	0.103984	9.3564	0.405047	132.174
CardioEmbolicStroke	GCST90003929	Simple mode	10	0.996491	0.885179	1.1218	0.954889	-0.0202283	0.0110291	0.103984	9.3564	0.405047	132.174
CardioEmbolicStroke	GCST90003929	Weighted median	10	0.991911	0.918246	1.07149	0.836559	-0.0202283	0.0110291	0.103984	9.3564	0.405047	132.174
CardioEmbolicStroke	GCST90003929	Weighted median	10	0.991911	0.920419	1.06896	0.83147	-0.0202283	0.0110291	0.103984	9.3564	0.405047	132.174
CardioEmbolicStroke	GCST90003929	Weighted mode	10	0.996491	0.908337	1.0932	0.942335	-0.0202283	0.0110291	0.103984	9.3564	0.405047	132.174
CardioEmbolicStroke	GCST90003929	Weighted mode	10	0.996491	0.90601	1.09601	0.943885	-0.0202283	0.0110291	0.103984	9.3564	0.405047	132.174
CardioEmbolicStroke	GCST90003930	Inverse variance weighted	10	1.00013	0.945232	1.05821	0.99645	-0.000486265	0.0116569	0.967749	8.93668	0.347666	161.634
CardioEmbolicStroke	GCST90003930	MR Egger	10	1.0034	0.850942	1.18318	0.968757	-0.000486265	0.0116569	0.967749	8.93668	0.347666	161.634
CardioEmbolicStroke	GCST90003930	Simple mode	10	1.00941	0.899024	1.13336	0.877507	-0.000486265	0.0116569	0.967749	8.93668	0.347666	161.634
CardioEmbolicStroke	GCST90003930	Simple mode	10	1.00941	0.89687	1.13608	0.879971	-0.000486265	0.0116569	0.967749	8.93668	0.347666	161.634
CardioEmbolicStroke	GCST90003930	Weighted median	10	1.00422	0.929342	1.08513	0.915194	-0.000486265	0.0116569	0.967749	8.93668	0.347666	161.634
CardioEmbolicStroke	GCST90003930	Weighted median	10	1.00422	0.931444	1.08268	0.912657	-0.000486265	0.0116569	0.967749	8.93668	0.347666	161.634
CardioEmbolicStroke	GCST90003930	Weighted mode	10	1.00244	0.920162	1.09208	0.956737	-0.000486265	0.0116569	0.967749	8.93668	0.347666	161.634
CardioEmbolicStroke	GCST90003930	Weighted mode	10	1.00244	0.907384	1.10745	0.962804	-0.000486265	0.0116569	0.967749	8.93668	0.347666	161.634
CardioEmbolicStroke	GCST90003931	Inverse variance weighted	10	0.979674	0.9259	1.03657	0.475879	-0.00654145	0.0110293	0.569498	7.53503	0.480153	107.825
CardioEmbolicStroke	GCST90003931	MR Egger	10	1.02373	0.875915	1.19649	0.775683	-0.00654145	0.0110293	0.569498	7.53503	0.480153	107.825
CardioEmbolicStroke	GCST90003931	Simple mode	10	1.00608	0.91726	1.10351	0.900493	-0.00654145	0.0110293	0.569498	7.53503	0.480153	107.825
CardioEmbolicStroke	GCST90003931	Simple mode	10	1.00608	0.914713	1.10658	0.903382	-0.00654145	0.0110293	0.569498	7.53503	0.480153	107.825
CardioEmbolicStroke	GCST90003931	Weighted median	10	0.991704	0.922019	1.06665	0.822666	-0.00654145	0.0110293	0.569498	7.53503	0.480153	107.825
CardioEmbolicStroke	GCST90003931	Weighted median	10	0.991704	0.923831	1.06456	0.817841	-0.00654145	0.0110293	0.569498	7.53503	0.480153	107.825
CardioEmbolicStroke	GCST90003931	Weighted mode	10	1.00016	0.923361	1.08334	0.996984	-0.00654145	0.0110293	0.569498	7.53503	0.480153	107.825
CardioEmbolicStroke	GCST90003931	Weighted mode	10	1.00016	0.918458	1.08913	0.997172	-0.00654145	0.0110293	0.569498	7.53503	0.480153	107.825
CardioEmbolicStroke	GCST90003932	Inverse variance weighted	10	1.02412	0.967906	1.0836	0.407969	0.00528541	0.0110292	0.644608	4.242	0.834656	175.014
CardioEmbolicStroke	GCST90003932	MR Egger	10	0.988362	0.845658	1.15515	0.886663	0.00528541	0.0110292	0.644608	4.242	0.834656	175.014
CardioEmbolicStroke	GCST90003932	Simple mode	10	1.04439	0.934661	1.167	0.462798	0.00528541	0.0110292	0.644608	4.242	0.834656	175.014
CardioEmbolicStroke	GCST90003932	Simple mode	10	1.04439	0.929882	1.17299	0.482199	0.00528541	0.0110292	0.644608	4.242	0.834656	175.014
CardioEmbolicStroke	GCST90003932	Weighted median	10	1.02708	0.954464	1.10522	0.475067	0.00528541	0.0110292	0.644608	4.242	0.834656	175.014
CardioEmbolicStroke	GCST90003932	Weighted median	10	1.02708	0.954017	1.10574	0.477875	0.00528541	0.0110292	0.644608	4.242	0.834656	175.014
CardioEmbolicStroke	GCST90003932	Weighted mode	10	1.04717	0.948469	1.15615	0.385268	0.00528541	0.0110292	0.644608	4.242	0.834656	175.014
CardioEmbolicStroke	GCST90003932	Weighted mode	10	1.04717	0.95101	1.15306	0.372779	0.00528541	0.0110292	0.644608	4.242	0.834656	175.014
CardioEmbolicStroke	GCST90003933	Inverse variance weighted	10	0.992142	0.937685	1.04976	0.784152	0.00471219	0.011029	0.680462	6.72994	0.56603	164.77
CardioEmbolicStroke	GCST90003933	MR Egger	10	0.961199	0.822419	1.1234	0.632264	0.00471219	0.011029	0.680462	6.72994	0.56603	164.77
CardioEmbolicStroke	GCST90003933	Simple mode	10	0.998982	0.876276	1.13887	0.988174	0.00471219	0.011029	0.680462	6.72994	0.56603	164.77
CardioEmbolicStroke	GCST90003933	Simple mode	10	0.998982	0.871712	1.14483	0.988627	0.00471219	0.011029	0.680462	6.72994	0.56603	164.77
CardioEmbolicStroke	GCST90003933	Weighted median	10	1.00144	0.926242	1.08274	0.971211	0.00471219	0.011029	0.680462	6.72994	0.56603	164.77
CardioEmbolicStroke	GCST90003933	Weighted median	10	1.00144	0.926155	1.08284	0.971245	0.00471219	0.011029	0.680462	6.72994	0.56603	164.77
CardioEmbolicStroke	GCST90003933	Weighted mode	10	1.02579	0.903967	1.16403	0.702197	0.00471219	0.011029	0.680462	6.72994	0.56603	164.77
CardioEmbolicStroke	GCST90003933	Weighted mode	10	1.02579	0.904755	1.16302	0.700246	0.00471219	0.011029	0.680462	6.72994	0.56603	164.77
CardioEmbolicStroke	GCST90003934	Inverse variance weighted	10	0.990576	0.936204	1.04811	0.742357	-0.00427306	0.0110292	0.70854	5.40157	0.713919	189.889
CardioEmbolicStroke	GCST90003934	MR Egger	10	1.01945	0.872258	1.19148	0.814764	-0.00427306	0.0110292	0.70854	5.40157	0.713919	189.889
CardioEmbolicStroke	GCST90003934	Simple mode	10	0.940931	0.836994	1.05777	0.334586	-0.00427306	0.0110292	0.70854	5.40157	0.713919	189.889
CardioEmbolicStroke	GCST90003934	Simple mode	10	0.940931	0.833772	1.06186	0.349441	-0.00427306	0.0110292	0.70854	5.40157	0.713919	189.889
CardioEmbolicStroke	GCST90003934	Weighted median	10	0.980647	0.91109	1.05552	0.602628	-0.00427306	0.0110292	0.70854	5.40157	0.713919	189.889
CardioEmbolicStroke	GCST90003934	Weighted median	10	0.980647	0.910031	1.05674	0.608285	-0.00427306	0.0110292	0.70854	5.40157	0.713919	189.889
CardioEmbolicStroke	GCST90003934	Weighted mode	10	0.969337	0.872364	1.07709	0.57673	-0.00427306	0.0110292	0.70854	5.40157	0.713919	189.889
CardioEmbolicStroke	GCST90003934	Weighted mode	10	0.969337	0.870791	1.07904	0.583049	-0.00427306	0.0110292	0.70854	5.40157	0.713919	189.889
CardioEmbolicStroke	GCST90003935	Inverse variance weighted	10	0.954814	0.896138	1.01733	0.153011	0.00269673	0.0131078	0.842137	11.2999	0.185278	94.9302
CardioEmbolicStroke	GCST90003935	MR Egger	10	0.937656	0.77904	1.12857	0.515207	0.00269673	0.0131078	0.842137	11.2999	0.185278	94.9302
CardioEmbolicStroke	GCST90003935	Simple mode	10	0.973367	0.852558	1.11129	0.699017	0.00269673	0.0131078	0.842137	11.2999	0.185278	94.9302
CardioEmbolicStroke	GCST90003935	Simple mode	10	0.973367	0.851955	1.11208	0.700524	0.00269673	0.0131078	0.842137	11.2999	0.185278	94.9302
CardioEmbolicStroke	GCST90003935	Weighted median	10	0.96469	0.891834	1.0435	0.369576	0.00269673	0.0131078	0.842137	11.2999	0.185278	94.9302
CardioEmbolicStroke	GCST90003935	Weighted median	10	0.96469	0.891142	1.04431	0.374279	0.00269673	0.0131078	0.842137	11.2999	0.185278	94.9302
CardioEmbolicStroke	GCST90003935	Weighted mode	10	0.955605	0.862745	1.05846	0.406559	0.00269673	0.0131078	0.842137	11.2999	0.185278	94.9302
CardioEmbolicStroke	GCST90003935	Weighted mode	10	0.955605	0.855548	1.06736	0.441718	0.00269673	0.0131078	0.842137	11.2999	0.185278	94.9302
CardioEmbolicStroke	GCST90003936	Inverse variance weighted	10	0.933056	0.868652	1.00224	0.0575893	-0.0175601	0.0134578	0.228232	14.4474	0.107277	84.8549
CardioEmbolicStroke	GCST90003936	MR Egger	10	1.05	0.868068	1.27005	0.628814	-0.0175601	0.0134578	0.228232	14.4474	0.107277	84.8549
CardioEmbolicStroke	GCST90003936	Simple mode	10	0.929783	0.826958	1.04539	0.254346	-0.0175601	0.0134578	0.228232	14.4474	0.107277	84.8549
CardioEmbolicStroke	GCST90003936	Simple mode	10	0.929783	0.831913	1.03917	0.231553	-0.0175601	0.0134578	0.228232	14.4474	0.107277	84.8549
CardioEmbolicStroke	GCST90003936	Weighted median	10	0.952607	0.881389	1.02958	0.220686	-0.0175601	0.0134578	0.228232	14.4474	0.107277	84.8549
CardioEmbolicStroke	GCST90003936	Weighted median	10	0.952607	0.88239	1.02841	0.213918	-0.0175601	0.0134578	0.228232	14.4474	0.107277	84.8549
CardioEmbolicStroke	GCST90003936	Weighted mode	10	0.946712	0.872108	1.0277	0.223426	-0.0175601	0.0134578	0.228232	14.4474	0.107277	84.8549
CardioEmbolicStroke	GCST90003936	Weighted mode	10	0.946712	0.870382	1.02974	0.233638	-0.0175601	0.0134578	0.228232	14.4474	0.107277	84.8549
CardioEmbolicStroke	GCST90003937	Inverse variance weighted	10	0.974607	0.911183	1.04245	0.453747	-0.0136588	0.0130811	0.326931	12.7871	0.172477	88.7788
CardioEmbolicStroke	GCST90003937	MR Egger	10	1.06836	0.887965	1.2854	0.503324	-0.0136588	0.0130811	0.326931	12.7871	0.172477	88.7788
CardioEmbolicStroke	GCST90003937	Simple mode	10	0.974332	0.871634	1.08913	0.658099	-0.0136588	0.0130811	0.326931	12.7871	0.172477	88.7788
CardioEmbolicStroke	GCST90003937	Simple mode	10	0.974332	0.87509	1.08483	0.646489	-0.0136588	0.0130811	0.326931	12.7871	0.172477	88.7788
CardioEmbolicStroke	GCST90003937	Weighted median	10	0.974905	0.901423	1.05438	0.524992	-0.0136588	0.0130811	0.326931	12.7871	0.172477	88.7788
CardioEmbolicStroke	GCST90003937	Weighted median	10	0.974905	0.903466	1.05199	0.512742	-0.0136588	0.0130811	0.326931	12.7871	0.172477	88.7788
CardioEmbolicStroke	GCST90003937	Weighted mode	10	0.978551	0.896816	1.06774	0.63774	-0.0136588	0.0130811	0.326931	12.7871	0.172477	88.7788
CardioEmbolicStroke	GCST90003937	Weighted mode	10	0.978551	0.895487	1.06932	0.6433	-0.0136588	0.0130811	0.326931	12.7871	0.172477	88.7788
CardioEmbolicStroke	GCST90003938	Inverse variance weighted	10	0.945124	0.888895	1.00491	0.0713067	-0.0109377	0.0121074	0.392708	9.64107	0.291127	102.141
CardioEmbolicStroke	GCST90003938	MR Egger	10	1.01726	0.85721	1.20718	0.849586	-0.0109377	0.0121074	0.392708	9.64107	0.291127	102.141
CardioEmbolicStroke	GCST90003938	Simple mode	10	0.961746	0.848463	1.09015	0.556934	-0.0109377	0.0121074	0.392708	9.64107	0.291127	102.141
CardioEmbolicStroke	GCST90003938	Simple mode	10	0.961746	0.847689	1.09115	0.559731	-0.0109377	0.0121074	0.392708	9.64107	0.291127	102.141
CardioEmbolicStroke	GCST90003938	Weighted median	10	0.954317	0.881422	1.03324	0.248749	-0.0109377	0.0121074	0.392708	9.64107	0.291127	102.141
CardioEmbolicStroke	GCST90003938	Weighted median	10	0.954317	0.884183	1.03001	0.229884	-0.0109377	0.0121074	0.392708	9.64107	0.291127	102.141
CardioEmbolicStroke	GCST90003938	Weighted mode	10	0.954587	0.866586	1.05153	0.370861	-0.0109377	0.0121074	0.392708	9.64107	0.291127	102.141
CardioEmbolicStroke	GCST90003938	Weighted mode	10	0.954587	0.867296	1.05066	0.366972	-0.0109377	0.0121074	0.392708	9.64107	0.291127	102.141
CardioEmbolicStroke	GCST90003939	Inverse variance weighted	10	0.975637	0.903924	1.05304	0.526604	-0.00553162	0.0156991	0.733676	16.2093	0.0394799	83.0227
CardioEmbolicStroke	GCST90003939	MR Egger	10	1.01261	0.811047	1.26427	0.914615	-0.00553162	0.0156991	0.733676	16.2093	0.0394799	83.0227
CardioEmbolicStroke	GCST90003939	Simple mode	10	0.962518	0.850966	1.08869	0.558307	-0.00553162	0.0156991	0.733676	16.2093	0.0394799	83.0227
CardioEmbolicStroke	GCST90003939	Simple mode	10	0.962518	0.863896	1.0724	0.506004	-0.00553162	0.0156991	0.733676	16.2093	0.0394799	83.0227
CardioEmbolicStroke	GCST90003939	Weighted median	10	0.966311	0.896883	1.04111	0.367662	-0.00553162	0.0156991	0.733676	16.2093	0.0394799	83.0227
CardioEmbolicStroke	GCST90003939	Weighted median	10	0.966311	0.895689	1.0425	0.376125	-0.00553162	0.0156991	0.733676	16.2093	0.0394799	83.0227
CardioEmbolicStroke	GCST90003939	Weighted mode	10	0.969007	0.886467	1.05923	0.505718	-0.00553162	0.0156991	0.733676	16.2093	0.0394799	83.0227
CardioEmbolicStroke	GCST90003939	Weighted mode	10	0.969007	0.890383	1.05457	0.484401	-0.00553162	0.0156991	0.733676	16.2093	0.0394799	83.0227
CardioEmbolicStroke	GCST90003940	Inverse variance weighted	10	0.948009	0.885209	1.01526	0.12681	-0.00476081	0.0141027	0.744366	13.0804	0.109115	93.7646
CardioEmbolicStroke	GCST90003940	MR Egger	10	0.978848	0.801902	1.19484	0.838802	-0.00476081	0.0141027	0.744366	13.0804	0.109115	93.7646
CardioEmbolicStroke	GCST90003940	Simple mode	10	0.947731	0.831264	1.08052	0.442956	-0.00476081	0.0141027	0.744366	13.0804	0.109115	93.7646
CardioEmbolicStroke	GCST90003940	Simple mode	10	0.947731	0.829797	1.08243	0.44884	-0.00476081	0.0141027	0.744366	13.0804	0.109115	93.7646
CardioEmbolicStroke	GCST90003940	Weighted median	10	0.954537	0.883718	1.03103	0.236811	-0.00476081	0.0141027	0.744366	13.0804	0.109115	93.7646
CardioEmbolicStroke	GCST90003940	Weighted median	10	0.954537	0.884295	1.03036	0.232831	-0.00476081	0.0141027	0.744366	13.0804	0.109115	93.7646
CardioEmbolicStroke	GCST90003940	Weighted mode	10	0.947731	0.861298	1.04284	0.299756	-0.00476081	0.0141027	0.744366	13.0804	0.109115	93.7646
CardioEmbolicStroke	GCST90003940	Weighted mode	10	0.947731	0.859127	1.04547	0.311617	-0.00476081	0.0141027	0.744366	13.0804	0.109115	93.7646
CardioEmbolicStroke	GCST90003941	Inverse variance weighted	10	0.978522	0.924811	1.03535	0.450973	0.00923097	0.0110922	0.429435	8.09154	0.42458	127.145
CardioEmbolicStroke	GCST90003941	MR Egger	10	0.919631	0.786149	1.07578	0.325656	0.00923097	0.0110922	0.429435	8.09154	0.42458	127.145
CardioEmbolicStroke	GCST90003941	Simple mode	10	0.949498	0.851767	1.05844	0.374148	0.00923097	0.0110922	0.429435	8.09154	0.42458	127.145
CardioEmbolicStroke	GCST90003941	Simple mode	10	0.949498	0.851439	1.05885	0.375766	0.00923097	0.0110922	0.429435	8.09154	0.42458	127.145
CardioEmbolicStroke	GCST90003941	Weighted median	10	0.970043	0.899657	1.04594	0.428714	0.00923097	0.0110922	0.429435	8.09154	0.42458	127.145
CardioEmbolicStroke	GCST90003941	Weighted median	10	0.970043	0.902037	1.04318	0.412127	0.00923097	0.0110922	0.429435	8.09154	0.42458	127.145
CardioEmbolicStroke	GCST90003941	Weighted mode	10	0.964997	0.882834	1.05481	0.452749	0.00923097	0.0110922	0.429435	8.09154	0.42458	127.145
CardioEmbolicStroke	GCST90003941	Weighted mode	10	0.964997	0.879271	1.05908	0.472028	0.00923097	0.0110922	0.429435	8.09154	0.42458	127.145
CardioEmbolicStroke	GCST90003942	Inverse variance weighted	10	1.04886	0.979624	1.12298	0.170964	8.59147e-05	0.0141505	0.995304	13.1696	0.106146	100.982
CardioEmbolicStroke	GCST90003942	MR Egger	10	1.04825	0.858183	1.28041	0.656618	8.59147e-05	0.0141505	0.995304	13.1696	0.106146	100.982
CardioEmbolicStroke	GCST90003942	Simple mode	10	1.04917	0.906966	1.21366	0.534469	8.59147e-05	0.0141505	0.995304	13.1696	0.106146	100.982
CardioEmbolicStroke	GCST90003942	Simple mode	10	1.04917	0.897053	1.22707	0.56294	8.59147e-05	0.0141505	0.995304	13.1696	0.106146	100.982
CardioEmbolicStroke	GCST90003942	Weighted median	10	1.05872	0.970794	1.15462	0.197064	8.59147e-05	0.0141505	0.995304	13.1696	0.106146	100.982
CardioEmbolicStroke	GCST90003942	Weighted median	10	1.05872	0.973319	1.15162	0.183587	8.59147e-05	0.0141505	0.995304	13.1696	0.106146	100.982
CardioEmbolicStroke	GCST90003942	Weighted mode	10	1.07941	0.926169	1.25801	0.353538	8.59147e-05	0.0141505	0.995304	13.1696	0.106146	100.982
CardioEmbolicStroke	GCST90003942	Weighted mode	10	1.07941	0.929936	1.25292	0.341227	8.59147e-05	0.0141505	0.995304	13.1696	0.106146	100.982
CardioEmbolicStroke	GCST90003943	Inverse variance weighted	10	1.03958	0.98049	1.10224	0.19356	-0.00218114	0.0121022	0.861456	9.63275	0.291754	128.093
CardioEmbolicStroke	GCST90003943	MR Egger	10	1.05494	0.889035	1.25181	0.557103	-0.00218114	0.0121022	0.861456	9.63275	0.291754	128.093
CardioEmbolicStroke	GCST90003943	Simple mode	10	0.984812	0.850651	1.14013	0.842268	-0.00218114	0.0121022	0.861456	9.63275	0.291754	128.093
CardioEmbolicStroke	GCST90003943	Simple mode	10	0.984812	0.847717	1.14408	0.84585	-0.00218114	0.0121022	0.861456	9.63275	0.291754	128.093
CardioEmbolicStroke	GCST90003943	Weighted median	10	1.01461	0.933248	1.10306	0.733843	-0.00218114	0.0121022	0.861456	9.63275	0.291754	128.093
CardioEmbolicStroke	GCST90003943	Weighted median	10	1.01461	0.934344	1.10176	0.730198	-0.00218114	0.0121022	0.861456	9.63275	0.291754	128.093
CardioEmbolicStroke	GCST90003943	Weighted mode	10	0.982361	0.846351	1.14023	0.820173	-0.00218114	0.0121022	0.861456	9.63275	0.291754	128.093
CardioEmbolicStroke	GCST90003943	Weighted mode	10	0.982361	0.845467	1.14142	0.821401	-0.00218114	0.0121022	0.861456	9.63275	0.291754	128.093
CardioEmbolicStroke	GCST90003944	Inverse variance weighted	10	1.00126	0.946299	1.05941	0.965237	-0.00825854	0.011029	0.475414	7.68741	0.464585	133.99
CardioEmbolicStroke	GCST90003944	MR Egger	10	1.05843	0.905612	1.23703	0.495654	-0.00825854	0.011029	0.475414	7.68741	0.464585	133.99
CardioEmbolicStroke	GCST90003944	Simple mode	10	0.929437	0.81269	1.06296	0.313111	-0.00825854	0.011029	0.475414	7.68741	0.464585	133.99
CardioEmbolicStroke	GCST90003944	Simple mode	10	0.929437	0.807239	1.07013	0.335487	-0.00825854	0.011029	0.475414	7.68741	0.464585	133.99
CardioEmbolicStroke	GCST90003944	Weighted median	10	0.981581	0.909929	1.05888	0.630726	-0.00825854	0.011029	0.475414	7.68741	0.464585	133.99
CardioEmbolicStroke	GCST90003944	Weighted median	10	0.981581	0.908337	1.06073	0.638461	-0.00825854	0.011029	0.475414	7.68741	0.464585	133.99
CardioEmbolicStroke	GCST90003944	Weighted mode	10	0.946317	0.840185	1.06586	0.38697	-0.00825854	0.011029	0.475414	7.68741	0.464585	133.99
CardioEmbolicStroke	GCST90003944	Weighted mode	10	0.946317	0.844048	1.06098	0.369037	-0.00825854	0.011029	0.475414	7.68741	0.464585	133.99
CardioEmbolicStroke	GCST90003945	Inverse variance weighted	10	0.957987	0.905404	1.01362	0.136171	-0.00436303	0.0110291	0.702746	6.18294	0.626748	152.123
CardioEmbolicStroke	GCST90003945	MR Egger	10	0.986508	0.844072	1.15298	0.868666	-0.00436303	0.0110291	0.702746	6.18294	0.626748	152.123
CardioEmbolicStroke	GCST90003945	Simple mode	10	1.00431	0.89972	1.12106	0.940598	-0.00436303	0.0110291	0.702746	6.18294	0.626748	152.123
CardioEmbolicStroke	GCST90003945	Simple mode	10	1.00431	0.899436	1.12141	0.940768	-0.00436303	0.0110291	0.702746	6.18294	0.626748	152.123
CardioEmbolicStroke	GCST90003945	Weighted median	10	0.973859	0.905537	1.04734	0.475381	-0.00436303	0.0110291	0.702746	6.18294	0.626748	152.123
CardioEmbolicStroke	GCST90003945	Weighted median	10	0.973859	0.903248	1.04999	0.490352	-0.00436303	0.0110291	0.702746	6.18294	0.626748	152.123
CardioEmbolicStroke	GCST90003945	Weighted mode	10	0.979906	0.891784	1.07674	0.682782	-0.00436303	0.0110291	0.702746	6.18294	0.626748	152.123
CardioEmbolicStroke	GCST90003945	Weighted mode	10	0.979906	0.893171	1.07506	0.67781	-0.00436303	0.0110291	0.702746	6.18294	0.626748	152.123
CardioEmbolicStroke	GCST90003946	Inverse variance weighted	10	0.947711	0.879164	1.0216	0.160903	-0.00654416	0.0153848	0.681781	15.567	0.0490132	77.7365
CardioEmbolicStroke	GCST90003946	MR Egger	10	0.990345	0.796748	1.23098	0.932483	-0.00654416	0.0153848	0.681781	15.567	0.0490132	77.7365
CardioEmbolicStroke	GCST90003946	Simple mode	10	0.914407	0.789146	1.05955	0.264331	-0.00654416	0.0153848	0.681781	15.567	0.0490132	77.7365
CardioEmbolicStroke	GCST90003946	Simple mode	10	0.914407	0.784313	1.06608	0.282621	-0.00654416	0.0153848	0.681781	15.567	0.0490132	77.7365
CardioEmbolicStroke	GCST90003946	Weighted median	10	0.981271	0.902428	1.067	0.65819	-0.00654416	0.0153848	0.681781	15.567	0.0490132	77.7365
CardioEmbolicStroke	GCST90003946	Weighted median	10	0.981271	0.905488	1.0634	0.644765	-0.00654416	0.0153848	0.681781	15.567	0.0490132	77.7365
CardioEmbolicStroke	GCST90003946	Weighted mode	10	0.952628	0.852057	1.06507	0.416018	-0.00654416	0.0153848	0.681781	15.567	0.0490132	77.7365
CardioEmbolicStroke	GCST90003946	Weighted mode	10	0.952628	0.850666	1.06681	0.422527	-0.00654416	0.0153848	0.681781	15.567	0.0490132	77.7365
CardioEmbolicStroke	GCST90003947	Inverse variance weighted	10	0.92549	0.874693	0.979238	0.00717841	-0.00582299	0.0110288	0.611838	7.48685	0.485127	98.5412
CardioEmbolicStroke	GCST90003947	MR Egger	10	0.962446	0.82349	1.12485	0.643292	-0.00582299	0.0110288	0.611838	7.48685	0.485127	98.5412
CardioEmbolicStroke	GCST90003947	Simple mode	10	0.952076	0.841522	1.07715	0.455511	-0.00582299	0.0110288	0.611838	7.48685	0.485127	98.5412
CardioEmbolicStroke	GCST90003947	Simple mode	10	0.952076	0.844442	1.07343	0.443024	-0.00582299	0.0110288	0.611838	7.48685	0.485127	98.5412
CardioEmbolicStroke	GCST90003947	Weighted median	10	0.939993	0.868726	1.01711	0.123968	-0.00582299	0.0110288	0.611838	7.48685	0.485127	98.5412
CardioEmbolicStroke	GCST90003947	Weighted median	10	0.939993	0.869753	1.01591	0.118353	-0.00582299	0.0110288	0.611838	7.48685	0.485127	98.5412
CardioEmbolicStroke	GCST90003947	Weighted mode	10	0.948511	0.858403	1.04808	0.32637	-0.00582299	0.0110288	0.611838	7.48685	0.485127	98.5412
CardioEmbolicStroke	GCST90003947	Weighted mode	10	0.948511	0.859099	1.04723	0.322641	-0.00582299	0.0110288	0.611838	7.48685	0.485127	98.5412
CardioEmbolicStroke	GCST90003948	Inverse variance weighted	10	0.979643	0.925182	1.03731	0.480952	-0.0118991	0.0110807	0.314206	9.23868	0.41554	128.811
CardioEmbolicStroke	GCST90003948	MR Egger	10	1.06125	0.907357	1.24124	0.478326	-0.0118991	0.0110807	0.314206	9.23868	0.41554	128.811
CardioEmbolicStroke	GCST90003948	Simple mode	10	1.00791	0.898956	1.13008	0.895557	-0.0118991	0.0110807	0.314206	9.23868	0.41554	128.811
CardioEmbolicStroke	GCST90003948	Simple mode	10	1.00791	0.898404	1.13077	0.896112	-0.0118991	0.0110807	0.314206	9.23868	0.41554	128.811
CardioEmbolicStroke	GCST90003948	Weighted median	10	1.00692	0.938215	1.08065	0.848418	-0.0118991	0.0110807	0.314206	9.23868	0.41554	128.811
CardioEmbolicStroke	GCST90003948	Weighted median	10	1.00692	0.932771	1.08695	0.859825	-0.0118991	0.0110807	0.314206	9.23868	0.41554	128.811
CardioEmbolicStroke	GCST90003948	Weighted mode	10	1.00918	0.925129	1.10088	0.841329	-0.0118991	0.0110807	0.314206	9.23868	0.41554	128.811
CardioEmbolicStroke	GCST90003948	Weighted mode	10	1.00918	0.922776	1.10369	0.845776	-0.0118991	0.0110807	0.314206	9.23868	0.41554	128.811
CardioEmbolicStroke	GCST90003949	Inverse variance weighted	10	1.02743	0.971035	1.0871	0.347462	-0.00301329	0.0110292	0.791613	4.12943	0.845261	181.174
CardioEmbolicStroke	GCST90003949	MR Egger	10	1.04846	0.897079	1.22539	0.568405	-0.00301329	0.0110292	0.791613	4.12943	0.845261	181.174
CardioEmbolicStroke	GCST90003949	Simple mode	10	1.06798	0.95717	1.19163	0.269462	-0.00301329	0.0110292	0.791613	4.12943	0.845261	181.174
CardioEmbolicStroke	GCST90003949	Simple mode	10	1.06798	0.953	1.19684	0.287014	-0.00301329	0.0110292	0.791613	4.12943	0.845261	181.174
CardioEmbolicStroke	GCST90003949	Weighted median	10	1.05588	0.979507	1.13821	0.155764	-0.00301329	0.0110292	0.791613	4.12943	0.845261	181.174
CardioEmbolicStroke	GCST90003949	Weighted median	10	1.05588	0.981457	1.13595	0.144817	-0.00301329	0.0110292	0.791613	4.12943	0.845261	181.174
CardioEmbolicStroke	GCST90003949	Weighted mode	10	1.07197	0.966192	1.18934	0.222265	-0.00301329	0.0110292	0.791613	4.12943	0.845261	181.174
CardioEmbolicStroke	GCST90003949	Weighted mode	10	1.07197	0.972942	1.18109	0.193487	-0.00301329	0.0110292	0.791613	4.12943	0.845261	181.174
CardioEmbolicStroke	GCST90003950	Inverse variance weighted	10	1.01925	0.947263	1.0967	0.609934	0.00502821	0.0150727	0.74726	14.9419	0.0602859	89.0434
CardioEmbolicStroke	GCST90003950	MR Egger	10	0.985362	0.796243	1.2194	0.895467	0.00502821	0.0150727	0.74726	14.9419	0.0602859	89.0434
CardioEmbolicStroke	GCST90003950	Simple mode	10	0.990274	0.882666	1.111	0.871428	0.00502821	0.0150727	0.74726	14.9419	0.0602859	89.0434
CardioEmbolicStroke	GCST90003950	Simple mode	10	0.990274	0.891256	1.10029	0.859746	0.00502821	0.0150727	0.74726	14.9419	0.0602859	89.0434
CardioEmbolicStroke	GCST90003950	Weighted median	10	0.984539	0.910505	1.06459	0.696043	0.00502821	0.0150727	0.74726	14.9419	0.0602859	89.0434
CardioEmbolicStroke	GCST90003950	Weighted median	10	0.984539	0.913635	1.06095	0.682829	0.00502821	0.0150727	0.74726	14.9419	0.0602859	89.0434
CardioEmbolicStroke	GCST90003950	Weighted mode	10	0.976952	0.895424	1.0659	0.612611	0.00502821	0.0150727	0.74726	14.9419	0.0602859	89.0434
CardioEmbolicStroke	GCST90003950	Weighted mode	10	0.976952	0.896939	1.0641	0.605706	0.00502821	0.0150727	0.74726	14.9419	0.0602859	89.0434
CardioEmbolicStroke	GCST90003951	Inverse variance weighted	10	1.01413	0.950823	1.08164	0.669708	0.00641592	0.0131621	0.639014	11.3939	0.180362	114.976
CardioEmbolicStroke	GCST90003951	MR Egger	10	0.971305	0.806374	1.16997	0.766941	0.00641592	0.0131621	0.639014	11.3939	0.180362	114.976
CardioEmbolicStroke	GCST90003951	Simple mode	10	0.988725	0.873099	1.11966	0.862127	0.00641592	0.0131621	0.639014	11.3939	0.180362	114.976
CardioEmbolicStroke	GCST90003951	Simple mode	10	0.988725	0.864605	1.13066	0.872069	0.00641592	0.0131621	0.639014	11.3939	0.180362	114.976
CardioEmbolicStroke	GCST90003951	Weighted median	10	0.993098	0.922051	1.06962	0.854887	0.00641592	0.0131621	0.639014	11.3939	0.180362	114.976
CardioEmbolicStroke	GCST90003951	Weighted median	10	0.993098	0.92007	1.07192	0.85893	0.00641592	0.0131621	0.639014	11.3939	0.180362	114.976
CardioEmbolicStroke	GCST90003951	Weighted mode	10	0.977006	0.899586	1.06109	0.594206	0.00641592	0.0131621	0.639014	11.3939	0.180362	114.976
CardioEmbolicStroke	GCST90003951	Weighted mode	10	0.977006	0.891761	1.0704	0.629457	0.00641592	0.0131621	0.639014	11.3939	0.180362	114.976
CardioEmbolicStroke	GCST90003952	Inverse variance weighted	10	0.901417	0.833583	0.974771	0.00931803	-0.026124	0.0133232	0.0855535	17.2862	0.0444177	74.4596
CardioEmbolicStroke	GCST90003952	MR Egger	10	1.07452	0.890035	1.29725	0.475941	-0.026124	0.0133232	0.0855535	17.2862	0.0444177	74.4596
CardioEmbolicStroke	GCST90003952	Simple mode	10	0.88219	0.763525	1.0193	0.12322	-0.026124	0.0133232	0.0855535	17.2862	0.0444177	74.4596
CardioEmbolicStroke	GCST90003952	Simple mode	10	0.88219	0.770245	1.01041	0.103655	-0.026124	0.0133232	0.0855535	17.2862	0.0444177	74.4596
CardioEmbolicStroke	GCST90003952	Weighted median	10	0.904021	0.829991	0.984653	0.0206239	-0.026124	0.0133232	0.0855535	17.2862	0.0444177	74.4596
CardioEmbolicStroke	GCST90003952	Weighted median	10	0.904021	0.830606	0.983923	0.0195401	-0.026124	0.0133232	0.0855535	17.2862	0.0444177	74.4596
CardioEmbolicStroke	GCST90003952	Weighted mode	10	0.917389	0.819307	1.02721	0.169225	-0.026124	0.0133232	0.0855535	17.2862	0.0444177	74.4596
CardioEmbolicStroke	GCST90003952	Weighted mode	10	0.917389	0.815117	1.03249	0.186564	-0.026124	0.0133232	0.0855535	17.2862	0.0444177	74.4596
CardioEmbolicStroke	GCST90003953	Inverse variance weighted	10	0.990478	0.923213	1.06264	0.789749	-0.000515129	0.0145722	0.972667	13.9659	0.0826595	97.0959
CardioEmbolicStroke	GCST90003953	MR Egger	10	0.993915	0.808859	1.22131	0.955121	-0.000515129	0.0145722	0.972667	13.9659	0.0826595	97.0959
CardioEmbolicStroke	GCST90003953	Simple mode	10	1.0235	0.880498	1.18974	0.769103	-0.000515129	0.0145722	0.972667	13.9659	0.0826595	97.0959
CardioEmbolicStroke	GCST90003953	Simple mode	10	1.0235	0.877069	1.19439	0.774751	-0.000515129	0.0145722	0.972667	13.9659	0.0826595	97.0959
CardioEmbolicStroke	GCST90003953	Weighted median	10	1.01247	0.933762	1.09782	0.76401	-0.000515129	0.0145722	0.972667	13.9659	0.0826595	97.0959
CardioEmbolicStroke	GCST90003953	Weighted median	10	1.01247	0.931572	1.1004	0.770474	-0.000515129	0.0145722	0.972667	13.9659	0.0826595	97.0959
CardioEmbolicStroke	GCST90003953	Weighted mode	10	1.00888	0.889004	1.14493	0.894003	-0.000515129	0.0145722	0.972667	13.9659	0.0826595	97.0959
CardioEmbolicStroke	GCST90003953	Weighted mode	10	1.00888	0.888398	1.14571	0.894568	-0.000515129	0.0145722	0.972667	13.9659	0.0826595	97.0959
CardioEmbolicStroke	GCST90003954	Inverse variance weighted	10	1.03039	0.973833	1.09024	0.298603	0.00420594	0.0110292	0.712876	2.70368	0.951556	257.76
CardioEmbolicStroke	GCST90003954	MR Egger	10	1.00166	0.857032	1.17069	0.98389	0.00420594	0.0110292	0.712876	2.70368	0.951556	257.76
CardioEmbolicStroke	GCST90003954	Simple mode	10	1.01308	0.917426	1.11871	0.803061	0.00420594	0.0110292	0.712876	2.70368	0.951556	257.76
CardioEmbolicStroke	GCST90003954	Simple mode	10	1.01308	0.919019	1.11677	0.799642	0.00420594	0.0110292	0.712876	2.70368	0.951556	257.76
CardioEmbolicStroke	GCST90003954	Weighted median	10	1.01981	0.948675	1.09627	0.594935	0.00420594	0.0110292	0.712876	2.70368	0.951556	257.76
CardioEmbolicStroke	GCST90003954	Weighted median	10	1.01981	0.949303	1.09555	0.591534	0.00420594	0.0110292	0.712876	2.70368	0.951556	257.76
CardioEmbolicStroke	GCST90003954	Weighted mode	10	1.01675	0.939236	1.10066	0.691012	0.00420594	0.0110292	0.712876	2.70368	0.951556	257.76
CardioEmbolicStroke	GCST90003954	Weighted mode	10	1.01675	0.927575	1.11449	0.731011	0.00420594	0.0110292	0.712876	2.70368	0.951556	257.76
CardioEmbolicStroke	GCST90003955	Inverse variance weighted	10	0.985531	0.914515	1.06206	0.70248	0.00093576	0.0154937	0.953322	15.7887	0.0455065	106.028
CardioEmbolicStroke	GCST90003955	MR Egger	10	0.979349	0.786689	1.21919	0.856537	0.00093576	0.0154937	0.953322	15.7887	0.0455065	106.028
CardioEmbolicStroke	GCST90003955	Simple mode	10	1.08838	0.930623	1.27289	0.316735	0.00093576	0.0154937	0.953322	15.7887	0.0455065	106.028
CardioEmbolicStroke	GCST90003955	Simple mode	10	1.08838	0.928412	1.27592	0.323626	0.00093576	0.0154937	0.953322	15.7887	0.0455065	106.028
CardioEmbolicStroke	GCST90003955	Weighted median	10	0.958934	0.88067	1.04415	0.334375	0.00093576	0.0154937	0.953322	15.7887	0.0455065	106.028
CardioEmbolicStroke	GCST90003955	Weighted median	10	0.958934	0.882974	1.04143	0.319302	0.00093576	0.0154937	0.953322	15.7887	0.0455065	106.028
CardioEmbolicStroke	GCST90003955	Weighted mode	10	0.961796	0.874669	1.0576	0.442103	0.00093576	0.0154937	0.953322	15.7887	0.0455065	106.028
CardioEmbolicStroke	GCST90003955	Weighted mode	10	0.961796	0.875269	1.05688	0.438903	0.00093576	0.0154937	0.953322	15.7887	0.0455065	106.028
CardioEmbolicStroke	GCST90003956	Inverse variance weighted	10	1.00594	0.950728	1.06436	0.837021	0.0040153	0.011029	0.725242	6.28914	0.614879	173.281
CardioEmbolicStroke	GCST90003956	MR Egger	10	0.979146	0.837776	1.14437	0.797785	0.0040153	0.011029	0.725242	6.28914	0.614879	173.281
CardioEmbolicStroke	GCST90003956	Simple mode	10	1.02884	0.911325	1.1615	0.656843	0.0040153	0.011029	0.725242	6.28914	0.614879	173.281
CardioEmbolicStroke	GCST90003956	Simple mode	10	1.02884	0.900658	1.17525	0.685217	0.0040153	0.011029	0.725242	6.28914	0.614879	173.281
CardioEmbolicStroke	GCST90003956	Weighted median	10	1.01317	0.93577	1.09698	0.746879	0.0040153	0.011029	0.725242	6.28914	0.614879	173.281
CardioEmbolicStroke	GCST90003956	Weighted median	10	1.01317	0.938497	1.09379	0.737608	0.0040153	0.011029	0.725242	6.28914	0.614879	173.281
CardioEmbolicStroke	GCST90003956	Weighted mode	10	1.04115	0.928776	1.16713	0.506357	0.0040153	0.011029	0.725242	6.28914	0.614879	173.281
CardioEmbolicStroke	GCST90003956	Weighted mode	10	1.04115	0.925309	1.1715	0.519601	0.0040153	0.011029	0.725242	6.28914	0.614879	173.281
CardioEmbolicStroke	GCST90003957	Inverse variance weighted	10	1.00263	0.942813	1.06624	0.933333	0.0121368	0.0120026	0.341532	10.6857	0.297866	104.358
CardioEmbolicStroke	GCST90003957	MR Egger	10	0.924056	0.779832	1.09495	0.388293	0.0121368	0.0120026	0.341532	10.6857	0.297866	104.358
CardioEmbolicStroke	GCST90003957	Simple mode	10	0.964345	0.854804	1.08792	0.569602	0.0121368	0.0120026	0.341532	10.6857	0.297866	104.358
CardioEmbolicStroke	GCST90003957	Simple mode	10	0.964345	0.851651	1.09195	0.58093	0.0121368	0.0120026	0.341532	10.6857	0.297866	104.358
CardioEmbolicStroke	GCST90003957	Weighted median	10	0.950468	0.880523	1.02597	0.192699	0.0121368	0.0120026	0.341532	10.6857	0.297866	104.358
CardioEmbolicStroke	GCST90003957	Weighted median	10	0.950468	0.879046	1.02769	0.202436	0.0121368	0.0120026	0.341532	10.6857	0.297866	104.358
CardioEmbolicStroke	GCST90003957	Weighted mode	10	0.949587	0.867816	1.03906	0.289315	0.0121368	0.0120026	0.341532	10.6857	0.297866	104.358
CardioEmbolicStroke	GCST90003957	Weighted mode	10	0.949587	0.87041	1.03597	0.274147	0.0121368	0.0120026	0.341532	10.6857	0.297866	104.358
CardioEmbolicStroke	GCST90003958	Inverse variance weighted	10	1.00771	0.952399	1.06623	0.78972	-0.00210944	0.011029	0.853085	7.32632	0.501869	140.051
CardioEmbolicStroke	GCST90003958	MR Egger	10	1.02211	0.874533	1.19458	0.790408	-0.00210944	0.011029	0.853085	7.32632	0.501869	140.051
CardioEmbolicStroke	GCST90003958	Simple mode	10	0.977466	0.868734	1.09981	0.713613	-0.00210944	0.011029	0.853085	7.32632	0.501869	140.051
CardioEmbolicStroke	GCST90003958	Simple mode	10	0.977466	0.865184	1.10432	0.722752	-0.00210944	0.011029	0.853085	7.32632	0.501869	140.051
CardioEmbolicStroke	GCST90003958	Weighted median	10	0.988903	0.916136	1.06745	0.774753	-0.00210944	0.011029	0.853085	7.32632	0.501869	140.051
CardioEmbolicStroke	GCST90003958	Weighted median	10	0.988903	0.917003	1.06644	0.772007	-0.00210944	0.011029	0.853085	7.32632	0.501869	140.051
CardioEmbolicStroke	GCST90003958	Weighted mode	10	0.97048	0.862265	1.09228	0.631274	-0.00210944	0.011029	0.853085	7.32632	0.501869	140.051
CardioEmbolicStroke	GCST90003958	Weighted mode	10	0.97048	0.869632	1.08302	0.605437	-0.00210944	0.011029	0.853085	7.32632	0.501869	140.051
CardioEmbolicStroke	GCST90003959	Inverse variance weighted	10	1.02358	0.9674	1.08303	0.418344	0.00832429	0.0110291	0.472027	5.41022	0.712965	168.154
CardioEmbolicStroke	GCST90003959	MR Egger	10	0.967864	0.82812	1.13119	0.692168	0.00832429	0.0110291	0.472027	5.41022	0.712965	168.154
CardioEmbolicStroke	GCST90003959	Simple mode	10	1.10168	0.978844	1.23992	0.142853	0.00832429	0.0110291	0.472027	5.41022	0.712965	168.154
CardioEmbolicStroke	GCST90003959	Simple mode	10	1.10168	0.972828	1.24759	0.161378	0.00832429	0.0110291	0.472027	5.41022	0.712965	168.154
CardioEmbolicStroke	GCST90003959	Weighted median	10	1.01583	0.944855	1.09215	0.670753	0.00832429	0.0110291	0.472027	5.41022	0.712965	168.154
CardioEmbolicStroke	GCST90003959	Weighted median	10	1.01583	0.941362	1.0962	0.685889	0.00832429	0.0110291	0.472027	5.41022	0.712965	168.154
CardioEmbolicStroke	GCST90003959	Weighted mode	10	0.96664	0.873871	1.06926	0.526314	0.00832429	0.0110291	0.472027	5.41022	0.712965	168.154
CardioEmbolicStroke	GCST90003959	Weighted mode	10	0.96664	0.865473	1.07963	0.562314	0.00832429	0.0110291	0.472027	5.41022	0.712965	168.154
CardioEmbolicStroke	GCST90003960	Inverse variance weighted	10	0.992391	0.931224	1.05758	0.813955	-0.0171643	0.011703	0.180643	11.4294	0.247421	98.5287
CardioEmbolicStroke	GCST90003960	MR Egger	10	1.1138	0.943948	1.31421	0.23752	-0.0171643	0.011703	0.180643	11.4294	0.247421	98.5287
CardioEmbolicStroke	GCST90003960	Simple mode	10	0.99807	0.888554	1.12108	0.974719	-0.0171643	0.011703	0.180643	11.4294	0.247421	98.5287
CardioEmbolicStroke	GCST90003960	Simple mode	10	0.99807	0.888128	1.12162	0.974823	-0.0171643	0.011703	0.180643	11.4294	0.247421	98.5287
CardioEmbolicStroke	GCST90003960	Weighted median	10	0.988315	0.912954	1.0699	0.771475	-0.0171643	0.011703	0.180643	11.4294	0.247421	98.5287
CardioEmbolicStroke	GCST90003960	Weighted median	10	0.988315	0.909014	1.07453	0.782987	-0.0171643	0.011703	0.180643	11.4294	0.247421	98.5287
CardioEmbolicStroke	GCST90003960	Weighted mode	10	1.01316	0.923139	1.11196	0.789232	-0.0171643	0.011703	0.180643	11.4294	0.247421	98.5287
CardioEmbolicStroke	GCST90003960	Weighted mode	10	1.01316	0.919915	1.11586	0.79667	-0.0171643	0.011703	0.180643	11.4294	0.247421	98.5287
CardioEmbolicStroke	GCST90003961	Inverse variance weighted	10	0.982558	0.924506	1.04426	0.571197	-0.000581027	0.0126179	0.964401	10.471	0.233508	126.164
CardioEmbolicStroke	GCST90003961	MR Egger	10	0.986405	0.825236	1.17905	0.884179	-0.000581027	0.0126179	0.964401	10.471	0.233508	126.164
CardioEmbolicStroke	GCST90003961	Simple mode	10	1.01196	0.893526	1.14609	0.85565	-0.000581027	0.0126179	0.964401	10.471	0.233508	126.164
CardioEmbolicStroke	GCST90003961	Simple mode	10	1.01196	0.89569	1.14332	0.852826	-0.000581027	0.0126179	0.964401	10.471	0.233508	126.164
CardioEmbolicStroke	GCST90003961	Weighted median	10	0.977712	0.904984	1.05628	0.567632	-0.000581027	0.0126179	0.964401	10.471	0.233508	126.164
CardioEmbolicStroke	GCST90003961	Weighted median	10	0.977712	0.906722	1.05426	0.557813	-0.000581027	0.0126179	0.964401	10.471	0.233508	126.164
CardioEmbolicStroke	GCST90003961	Weighted mode	10	0.970923	0.882472	1.06824	0.559818	-0.000581027	0.0126179	0.964401	10.471	0.233508	126.164
CardioEmbolicStroke	GCST90003961	Weighted mode	10	0.970923	0.881712	1.06916	0.563264	-0.000581027	0.0126179	0.964401	10.471	0.233508	126.164
CardioEmbolicStroke	GCST90003962	Inverse variance weighted	10	0.940185	0.888579	0.994788	0.0322397	-0.0105247	0.0110291	0.367887	6.85495	0.652218	115.011
CardioEmbolicStroke	GCST90003962	MR Egger	10	1.00913	0.86343	1.17942	0.911835	-0.0105247	0.0110291	0.367887	6.85495	0.652218	115.011
CardioEmbolicStroke	GCST90003962	Simple mode	10	0.970876	0.868883	1.08484	0.614313	-0.0105247	0.0110291	0.367887	6.85495	0.652218	115.011
CardioEmbolicStroke	GCST90003962	Simple mode	10	0.970876	0.86581	1.08869	0.625157	-0.0105247	0.0110291	0.367887	6.85495	0.652218	115.011
CardioEmbolicStroke	GCST90003962	Weighted median	10	0.960908	0.891831	1.03533	0.294783	-0.0105247	0.0110291	0.367887	6.85495	0.652218	115.011
CardioEmbolicStroke	GCST90003962	Weighted median	10	0.960908	0.893416	1.0335	0.283175	-0.0105247	0.0110291	0.367887	6.85495	0.652218	115.011
CardioEmbolicStroke	GCST90003962	Weighted mode	10	0.968644	0.882356	1.06337	0.520138	-0.0105247	0.0110291	0.367887	6.85495	0.652218	115.011
CardioEmbolicStroke	GCST90003962	Weighted mode	10	0.968644	0.890372	1.0538	0.477538	-0.0105247	0.0110291	0.367887	6.85495	0.652218	115.011
CardioEmbolicStroke	GCST90003963	Inverse variance weighted	10	0.974763	0.921258	1.03137	0.374833	-0.017156	0.0110292	0.158435	8.51348	0.483339	146.649
CardioEmbolicStroke	GCST90003963	MR Egger	10	1.09396	0.936002	1.27856	0.291729	-0.017156	0.0110292	0.158435	8.51348	0.483339	146.649
CardioEmbolicStroke	GCST90003963	Simple mode	10	1.02577	0.915439	1.1494	0.671519	-0.017156	0.0110292	0.158435	8.51348	0.483339	146.649
CardioEmbolicStroke	GCST90003963	Simple mode	10	1.02577	0.908326	1.15841	0.691282	-0.017156	0.0110292	0.158435	8.51348	0.483339	146.649
CardioEmbolicStroke	GCST90003963	Weighted median	10	1.00067	0.926881	1.08034	0.986285	-0.017156	0.0110292	0.158435	8.51348	0.483339	146.649
CardioEmbolicStroke	GCST90003963	Weighted median	10	1.00067	0.930603	1.07602	0.985528	-0.017156	0.0110292	0.158435	8.51348	0.483339	146.649
CardioEmbolicStroke	GCST90003963	Weighted mode	10	1.01602	0.924793	1.11624	0.748168	-0.017156	0.0110292	0.158435	8.51348	0.483339	146.649
CardioEmbolicStroke	GCST90003963	Weighted mode	10	1.01602	0.924269	1.11687	0.749618	-0.017156	0.0110292	0.158435	8.51348	0.483339	146.649
CardioEmbolicStroke	GCST90003964	Inverse variance weighted	10	0.989724	0.925379	1.05854	0.76328	-0.0169675	0.0125718	0.214074	12.7617	0.173687	118.976
CardioEmbolicStroke	GCST90003964	MR Egger	10	1.10934	0.928689	1.32512	0.285622	-0.0169675	0.0125718	0.214074	12.7617	0.173687	118.976
CardioEmbolicStroke	GCST90003964	Simple mode	10	0.900482	0.759512	1.06762	0.258284	-0.0169675	0.0125718	0.214074	12.7617	0.173687	118.976
CardioEmbolicStroke	GCST90003964	Simple mode	10	0.900482	0.759753	1.06728	0.25746	-0.0169675	0.0125718	0.214074	12.7617	0.173687	118.976
CardioEmbolicStroke	GCST90003964	Weighted median	10	0.976817	0.901352	1.0586	0.567475	-0.0169675	0.0125718	0.214074	12.7617	0.173687	118.976
CardioEmbolicStroke	GCST90003964	Weighted median	10	0.976817	0.897798	1.06279	0.585756	-0.0169675	0.0125718	0.214074	12.7617	0.173687	118.976
CardioEmbolicStroke	GCST90003964	Weighted mode	10	0.91059	0.780307	1.06263	0.264886	-0.0169675	0.0125718	0.214074	12.7617	0.173687	118.976
CardioEmbolicStroke	GCST90003964	Weighted mode	10	0.91059	0.773585	1.07186	0.289353	-0.0169675	0.0125718	0.214074	12.7617	0.173687	118.976
CardioEmbolicStroke	GCST90003965	Inverse variance weighted	10	0.961541	0.908763	1.01738	0.173321	0.000291861	0.011029	0.979536	7.5914	0.474365	158.073
CardioEmbolicStroke	GCST90003965	MR Egger	10	0.959656	0.821097	1.1216	0.618729	0.000291861	0.011029	0.979536	7.5914	0.474365	158.073
CardioEmbolicStroke	GCST90003965	Simple mode	10	0.959944	0.840683	1.09612	0.560758	0.000291861	0.011029	0.979536	7.5914	0.474365	158.073
CardioEmbolicStroke	GCST90003965	Simple mode	10	0.959944	0.844395	1.0913	0.547648	0.000291861	0.011029	0.979536	7.5914	0.474365	158.073
CardioEmbolicStroke	GCST90003965	Weighted median	10	0.963275	0.891774	1.04051	0.341683	0.000291861	0.011029	0.979536	7.5914	0.474365	158.073
CardioEmbolicStroke	GCST90003965	Weighted median	10	0.963275	0.892534	1.03962	0.336319	0.000291861	0.011029	0.979536	7.5914	0.474365	158.073
CardioEmbolicStroke	GCST90003965	Weighted mode	10	0.954351	0.860014	1.05904	0.401813	0.000291861	0.011029	0.979536	7.5914	0.474365	158.073
CardioEmbolicStroke	GCST90003965	Weighted mode	10	0.954351	0.858144	1.06134	0.411144	0.000291861	0.011029	0.979536	7.5914	0.474365	158.073
CardioEmbolicStroke	GCST90003966	Inverse variance weighted	10	0.966421	0.913374	1.02255	0.23569	-0.00213333	0.0110292	0.851446	6.22664	0.621861	195.461
CardioEmbolicStroke	GCST90003966	MR Egger	10	0.980385	0.83883	1.14583	0.809634	-0.00213333	0.0110292	0.851446	6.22664	0.621861	195.461
CardioEmbolicStroke	GCST90003966	Simple mode	10	0.977733	0.874525	1.09312	0.70158	-0.00213333	0.0110292	0.851446	6.22664	0.621861	195.461
CardioEmbolicStroke	GCST90003966	Simple mode	10	0.977733	0.87067	1.09796	0.712344	-0.00213333	0.0110292	0.851446	6.22664	0.621861	195.461
CardioEmbolicStroke	GCST90003966	Weighted median	10	0.973482	0.905216	1.0469	0.46875	-0.00213333	0.0110292	0.851446	6.22664	0.621861	195.461
CardioEmbolicStroke	GCST90003966	Weighted median	10	0.973482	0.903841	1.04849	0.477904	-0.00213333	0.0110292	0.851446	6.22664	0.621861	195.461
CardioEmbolicStroke	GCST90003966	Weighted mode	10	0.971852	0.895364	1.05487	0.512	-0.00213333	0.0110292	0.851446	6.22664	0.621861	195.461
CardioEmbolicStroke	GCST90003966	Weighted mode	10	0.971852	0.885097	1.06711	0.564284	-0.00213333	0.0110292	0.851446	6.22664	0.621861	195.461
CardioEmbolicStroke	GCST90003967	Inverse variance weighted	10	0.967057	0.90529	1.03304	0.319864	-0.00272587	0.0136432	0.846624	12.2415	0.140749	92.9331
CardioEmbolicStroke	GCST90003967	MR Egger	10	0.984946	0.812159	1.19449	0.881324	-0.00272587	0.0136432	0.846624	12.2415	0.140749	92.9331
CardioEmbolicStroke	GCST90003967	Simple mode	10	0.957229	0.850846	1.07691	0.485571	-0.00272587	0.0136432	0.846624	12.2415	0.140749	92.9331
CardioEmbolicStroke	GCST90003967	Simple mode	10	0.957229	0.854693	1.07207	0.468869	-0.00272587	0.0136432	0.846624	12.2415	0.140749	92.9331
CardioEmbolicStroke	GCST90003967	Weighted median	10	0.9641	0.892156	1.04185	0.355502	-0.00272587	0.0136432	0.846624	12.2415	0.140749	92.9331
CardioEmbolicStroke	GCST90003967	Weighted median	10	0.9641	0.891684	1.0424	0.358772	-0.00272587	0.0136432	0.846624	12.2415	0.140749	92.9331
CardioEmbolicStroke	GCST90003967	Weighted mode	10	0.962183	0.881856	1.04983	0.408588	-0.00272587	0.0136432	0.846624	12.2415	0.140749	92.9331
CardioEmbolicStroke	GCST90003967	Weighted mode	10	0.962183	0.883067	1.04839	0.401425	-0.00272587	0.0136432	0.846624	12.2415	0.140749	92.9331
CardioEmbolicStroke	GCST90003968	Inverse variance weighted	10	1.00889	0.944521	1.07765	0.792417	0.0140448	0.0127275	0.301892	12.2752	0.198233	133.512
CardioEmbolicStroke	GCST90003968	MR Egger	10	0.917972	0.766793	1.09896	0.378494	0.0140448	0.0127275	0.301892	12.2752	0.198233	133.512
CardioEmbolicStroke	GCST90003968	Simple mode	10	1.00694	0.893729	1.13449	0.912041	0.0140448	0.0127275	0.301892	12.2752	0.198233	133.512
CardioEmbolicStroke	GCST90003968	Simple mode	10	1.00694	0.89918	1.12761	0.90734	0.0140448	0.0127275	0.301892	12.2752	0.198233	133.512
CardioEmbolicStroke	GCST90003968	Weighted median	10	0.993731	0.921718	1.07137	0.869856	0.0140448	0.0127275	0.301892	12.2752	0.198233	133.512
CardioEmbolicStroke	GCST90003968	Weighted median	10	0.993731	0.921997	1.07105	0.869336	0.0140448	0.0127275	0.301892	12.2752	0.198233	133.512
CardioEmbolicStroke	GCST90003968	Weighted mode	10	0.992236	0.908001	1.08429	0.867091	0.0140448	0.0127275	0.301892	12.2752	0.198233	133.512
CardioEmbolicStroke	GCST90003968	Weighted mode	10	0.992236	0.908353	1.08387	0.866515	0.0140448	0.0127275	0.301892	12.2752	0.198233	133.512
CardioEmbolicStroke	GCST90003969	Inverse variance weighted	10	0.977108	0.908639	1.05074	0.532111	0.029096	0.0110287	0.0297963	14.9057	0.0935576	97.5743
CardioEmbolicStroke	GCST90003969	MR Egger	10	0.803482	0.687478	0.939062	0.025046	0.029096	0.0110287	0.0297963	14.9057	0.0935576	97.5743
CardioEmbolicStroke	GCST90003969	Simple mode	10	0.932227	0.800251	1.08597	0.391022	0.029096	0.0110287	0.0297963	14.9057	0.0935576	97.5743
CardioEmbolicStroke	GCST90003969	Simple mode	10	0.932227	0.804704	1.07996	0.374159	0.029096	0.0110287	0.0297963	14.9057	0.0935576	97.5743
CardioEmbolicStroke	GCST90003969	Weighted median	10	0.945475	0.867663	1.03027	0.200712	0.029096	0.0110287	0.0297963	14.9057	0.0935576	97.5743
CardioEmbolicStroke	GCST90003969	Weighted median	10	0.945475	0.86985	1.02768	0.187446	0.029096	0.0110287	0.0297963	14.9057	0.0935576	97.5743
CardioEmbolicStroke	GCST90003969	Weighted mode	10	0.924772	0.83577	1.02325	0.164129	0.029096	0.0110287	0.0297963	14.9057	0.0935576	97.5743
CardioEmbolicStroke	GCST90003969	Weighted mode	10	0.924772	0.8327	1.02703	0.177863	0.029096	0.0110287	0.0297963	14.9057	0.0935576	97.5743
CardioEmbolicStroke	GCST90003970	Inverse variance weighted	10	1.01434	0.940956	1.09345	0.710173	0.0166388	0.0144067	0.281447	15.9265	0.0684327	110.854
CardioEmbolicStroke	GCST90003970	MR Egger	10	0.90697	0.739828	1.11187	0.374932	0.0166388	0.0144067	0.281447	15.9265	0.0684327	110.854
CardioEmbolicStroke	GCST90003970	Simple mode	10	0.978048	0.867995	1.10206	0.723944	0.0166388	0.0144067	0.281447	15.9265	0.0684327	110.854
CardioEmbolicStroke	GCST90003970	Simple mode	10	0.978048	0.8705	1.09888	0.717454	0.0166388	0.0144067	0.281447	15.9265	0.0684327	110.854
CardioEmbolicStroke	GCST90003970	Weighted median	10	0.98387	0.912063	1.06133	0.674075	0.0166388	0.0144067	0.281447	15.9265	0.0684327	110.854
CardioEmbolicStroke	GCST90003970	Weighted median	10	0.98387	0.908911	1.06501	0.687544	0.0166388	0.0144067	0.281447	15.9265	0.0684327	110.854
CardioEmbolicStroke	GCST90003970	Weighted mode	10	0.978048	0.895006	1.0688	0.635645	0.0166388	0.0144067	0.281447	15.9265	0.0684327	110.854
CardioEmbolicStroke	GCST90003970	Weighted mode	10	0.978048	0.892662	1.0716	0.645256	0.0166388	0.0144067	0.281447	15.9265	0.0684327	110.854
CardioEmbolicStroke	GCST90003971	Inverse variance weighted	10	1.01855	0.932169	1.11294	0.684341	0.0197949	0.0169783	0.277237	22.1804	0.00832437	86.5865
CardioEmbolicStroke	GCST90003971	MR Egger	10	0.891611	0.701328	1.13352	0.376315	0.0197949	0.0169783	0.277237	22.1804	0.00832437	86.5865
CardioEmbolicStroke	GCST90003971	Simple mode	10	0.97233	0.876597	1.07852	0.608518	0.0197949	0.0169783	0.277237	22.1804	0.00832437	86.5865
CardioEmbolicStroke	GCST90003971	Simple mode	10	0.97233	0.880808	1.07336	0.591531	0.0197949	0.0169783	0.277237	22.1804	0.00832437	86.5865
CardioEmbolicStroke	GCST90003971	Weighted median	10	0.969262	0.897296	1.047	0.427679	0.0197949	0.0169783	0.277237	22.1804	0.00832437	86.5865
CardioEmbolicStroke	GCST90003971	Weighted median	10	0.969262	0.898562	1.04552	0.419129	0.0197949	0.0169783	0.277237	22.1804	0.00832437	86.5865
CardioEmbolicStroke	GCST90003971	Weighted mode	10	0.97062	0.89662	1.05073	0.479878	0.0197949	0.0169783	0.277237	22.1804	0.00832437	86.5865
CardioEmbolicStroke	GCST90003971	Weighted mode	10	0.97062	0.896953	1.05034	0.477878	0.0197949	0.0169783	0.277237	22.1804	0.00832437	86.5865
CardioEmbolicStroke	GCST90003972	Inverse variance weighted	10	1.03463	0.949783	1.12707	0.435462	-0.00662515	0.0175765	0.716026	20.3186	0.00919557	73.715
CardioEmbolicStroke	GCST90003972	MR Egger	10	1.08177	0.843745	1.38694	0.55256	-0.00662515	0.0175765	0.716026	20.3186	0.00919557	73.715
CardioEmbolicStroke	GCST90003972	Simple mode	10	0.916135	0.778392	1.07825	0.319498	-0.00662515	0.0175765	0.716026	20.3186	0.00919557	73.715
CardioEmbolicStroke	GCST90003972	Simple mode	10	0.916135	0.77929	1.07701	0.316255	-0.00662515	0.0175765	0.716026	20.3186	0.00919557	73.715
CardioEmbolicStroke	GCST90003972	Weighted median	10	1.04586	0.958505	1.14118	0.313626	-0.00662515	0.0175765	0.716026	20.3186	0.00919557	73.715
CardioEmbolicStroke	GCST90003972	Weighted median	10	1.04586	0.96101	1.13821	0.298928	-0.00662515	0.0175765	0.716026	20.3186	0.00919557	73.715
CardioEmbolicStroke	GCST90003972	Weighted mode	10	1.04621	0.942716	1.16106	0.417372	-0.00662515	0.0175765	0.716026	20.3186	0.00919557	73.715
CardioEmbolicStroke	GCST90003972	Weighted mode	10	1.04621	0.943085	1.1606	0.415686	-0.00662515	0.0175765	0.716026	20.3186	0.00919557	73.715
CardioEmbolicStroke	GCST90003973	Inverse variance weighted	10	1.02076	0.931627	1.11842	0.659395	-0.0108888	0.0185377	0.573144	22.6023	0.00391422	87.6171
CardioEmbolicStroke	GCST90003973	MR Egger	10	1.0983	0.845075	1.42741	0.503066	-0.0108888	0.0185377	0.573144	22.6023	0.00391422	87.6171
CardioEmbolicStroke	GCST90003973	Simple mode	10	0.903609	0.747711	1.09201	0.321525	-0.0108888	0.0185377	0.573144	22.6023	0.00391422	87.6171
CardioEmbolicStroke	GCST90003973	Simple mode	10	0.903609	0.748175	1.09134	0.320027	-0.0108888	0.0185377	0.573144	22.6023	0.00391422	87.6171
CardioEmbolicStroke	GCST90003973	Weighted median	10	1.05725	0.973963	1.14765	0.183593	-0.0108888	0.0185377	0.573144	22.6023	0.00391422	87.6171
CardioEmbolicStroke	GCST90003973	Weighted median	10	1.05725	0.972803	1.14902	0.189945	-0.0108888	0.0185377	0.573144	22.6023	0.00391422	87.6171
CardioEmbolicStroke	GCST90003973	Weighted mode	10	1.05695	0.956158	1.16837	0.306883	-0.0108888	0.0185377	0.573144	22.6023	0.00391422	87.6171
CardioEmbolicStroke	GCST90003973	Weighted mode	10	1.05695	0.957042	1.16729	0.302665	-0.0108888	0.0185377	0.573144	22.6023	0.00391422	87.6171
CardioEmbolicStroke	GCST90003974	Inverse variance weighted	10	1.0258	0.969499	1.08538	0.376395	-0.0154086	0.0110291	0.19992	7.88291	0.545988	136.675
CardioEmbolicStroke	GCST90003974	MR Egger	10	1.13779	0.973511	1.32979	0.143341	-0.0154086	0.0110291	0.19992	7.88291	0.545988	136.675
CardioEmbolicStroke	GCST90003974	Simple mode	10	1.00768	0.889776	1.14122	0.906677	-0.0154086	0.0110291	0.19992	7.88291	0.545988	136.675
CardioEmbolicStroke	GCST90003974	Simple mode	10	1.00768	0.887979	1.14353	0.908161	-0.0154086	0.0110291	0.19992	7.88291	0.545988	136.675
CardioEmbolicStroke	GCST90003974	Weighted median	10	1.01753	0.943238	1.09767	0.653256	-0.0154086	0.0110291	0.19992	7.88291	0.545988	136.675
CardioEmbolicStroke	GCST90003974	Weighted median	10	1.01753	0.943186	1.09773	0.653491	-0.0154086	0.0110291	0.19992	7.88291	0.545988	136.675
CardioEmbolicStroke	GCST90003974	Weighted mode	10	1.02441	0.923476	1.13637	0.659433	-0.0154086	0.0110291	0.19992	7.88291	0.545988	136.675
CardioEmbolicStroke	GCST90003974	Weighted mode	10	1.02441	0.92771	1.13118	0.644951	-0.0154086	0.0110291	0.19992	7.88291	0.545988	136.675
CardioEmbolicStroke	GCST90003975	Inverse variance weighted	10	1.02464	0.968399	1.08415	0.398044	-0.0082764	0.0110292	0.4745	6.55525	0.585286	120.695
CardioEmbolicStroke	GCST90003975	MR Egger	10	1.08328	0.926871	1.26608	0.344113	-0.0082764	0.0110292	0.4745	6.55525	0.585286	120.695
CardioEmbolicStroke	GCST90003975	Simple mode	10	0.998076	0.878106	1.13444	0.977126	-0.0082764	0.0110292	0.4745	6.55525	0.585286	120.695
CardioEmbolicStroke	GCST90003975	Simple mode	10	0.998076	0.874422	1.13922	0.977853	-0.0082764	0.0110292	0.4745	6.55525	0.585286	120.695
CardioEmbolicStroke	GCST90003975	Weighted median	10	1.00741	0.930934	1.09016	0.854613	-0.0082764	0.0110292	0.4745	6.55525	0.585286	120.695
CardioEmbolicStroke	GCST90003975	Weighted median	10	1.00741	0.932488	1.08835	0.851509	-0.0082764	0.0110292	0.4745	6.55525	0.585286	120.695
CardioEmbolicStroke	GCST90003975	Weighted mode	10	0.977527	0.86928	1.09925	0.713046	-0.0082764	0.0110292	0.4745	6.55525	0.585286	120.695
CardioEmbolicStroke	GCST90003975	Weighted mode	10	0.977527	0.871174	1.09686	0.707913	-0.0082764	0.0110292	0.4745	6.55525	0.585286	120.695
CardioEmbolicStroke	GCST90003976	Inverse variance weighted	10	1.06345	0.999472	1.13152	0.0519783	-0.0130523	0.0119999	0.308411	10.8714	0.284626	88.1723
CardioEmbolicStroke	GCST90003976	MR Egger	10	1.161	0.979829	1.37566	0.122888	-0.0130523	0.0119999	0.308411	10.8714	0.284626	88.1723
CardioEmbolicStroke	GCST90003976	Simple mode	10	1.06408	0.94253	1.20131	0.34177	-0.0130523	0.0119999	0.308411	10.8714	0.284626	88.1723
CardioEmbolicStroke	GCST90003976	Simple mode	10	1.06408	0.940449	1.20397	0.350044	-0.0130523	0.0119999	0.308411	10.8714	0.284626	88.1723
CardioEmbolicStroke	GCST90003976	Weighted median	10	1.0946	1.01285	1.18295	0.0224633	-0.0130523	0.0119999	0.308411	10.8714	0.284626	88.1723
CardioEmbolicStroke	GCST90003976	Weighted median	10	1.0946	1.01266	1.18316	0.0227858	-0.0130523	0.0119999	0.308411	10.8714	0.284626	88.1723
CardioEmbolicStroke	GCST90003976	Weighted mode	10	1.10584	1.00458	1.21731	0.0702401	-0.0130523	0.0119999	0.308411	10.8714	0.284626	88.1723
CardioEmbolicStroke	GCST90003976	Weighted mode	10	1.10584	1.01665	1.20286	0.043663	-0.0130523	0.0119999	0.308411	10.8714	0.284626	88.1723
CardioEmbolicStroke	GCST90003977	Inverse variance weighted	10	1.04173	0.974961	1.11306	0.226419	-0.0148443	0.0126824	0.275496	12.3905	0.19218	111.631
CardioEmbolicStroke	GCST90003977	MR Egger	10	1.15107	0.962123	1.37712	0.162628	-0.0148443	0.0126824	0.275496	12.3905	0.19218	111.631
CardioEmbolicStroke	GCST90003977	Simple mode	10	1.1217	0.971937	1.29453	0.150702	-0.0148443	0.0126824	0.275496	12.3905	0.19218	111.631
CardioEmbolicStroke	GCST90003977	Simple mode	10	1.1217	0.98253	1.28057	0.123498	-0.0148443	0.0126824	0.275496	12.3905	0.19218	111.631
CardioEmbolicStroke	GCST90003977	Weighted median	10	1.08051	0.998426	1.16935	0.0547413	-0.0148443	0.0126824	0.275496	12.3905	0.19218	111.631
CardioEmbolicStroke	GCST90003977	Weighted median	10	1.08051	0.997139	1.17086	0.0587496	-0.0148443	0.0126824	0.275496	12.3905	0.19218	111.631
CardioEmbolicStroke	GCST90003977	Weighted mode	10	1.10143	1.00252	1.21009	0.075021	-0.0148443	0.0126824	0.275496	12.3905	0.19218	111.631
CardioEmbolicStroke	GCST90003977	Weighted mode	10	1.10143	1.00871	1.20267	0.0597148	-0.0148443	0.0126824	0.275496	12.3905	0.19218	111.631
CardioEmbolicStroke	GCST90003978	Inverse variance weighted	10	1.02337	0.965272	1.08497	0.438513	0.00515877	0.0119731	0.677942	9.42801	0.307485	161.538
CardioEmbolicStroke	GCST90003978	MR Egger	10	0.98848	0.834544	1.17081	0.896592	0.00515877	0.0119731	0.677942	9.42801	0.307485	161.538
CardioEmbolicStroke	GCST90003978	Simple mode	10	0.997721	0.895378	1.11176	0.967944	0.00515877	0.0119731	0.677942	9.42801	0.307485	161.538
CardioEmbolicStroke	GCST90003978	Simple mode	10	0.997721	0.888971	1.11977	0.969938	0.00515877	0.0119731	0.677942	9.42801	0.307485	161.538
CardioEmbolicStroke	GCST90003978	Weighted median	10	1.01671	0.942349	1.09695	0.668834	0.00515877	0.0119731	0.677942	9.42801	0.307485	161.538
CardioEmbolicStroke	GCST90003978	Weighted median	10	1.01671	0.944427	1.09454	0.659559	0.00515877	0.0119731	0.677942	9.42801	0.307485	161.538
CardioEmbolicStroke	GCST90003978	Weighted mode	10	1.01109	0.927719	1.10196	0.807248	0.00515877	0.0119731	0.677942	9.42801	0.307485	161.538
CardioEmbolicStroke	GCST90003978	Weighted mode	10	1.01109	0.929036	1.1004	0.804094	0.00515877	0.0119731	0.677942	9.42801	0.307485	161.538
CardioEmbolicStroke	GCST90003979	Inverse variance weighted	10	0.990545	0.931054	1.05384	0.763693	-0.0160542	0.0115112	0.200625	10.8338	0.287276	151.175
CardioEmbolicStroke	GCST90003979	MR Egger	10	1.10346	0.937724	1.29849	0.269784	-0.0160542	0.0115112	0.200625	10.8338	0.287276	151.175
CardioEmbolicStroke	GCST90003979	Simple mode	10	1.05116	0.917038	1.2049	0.491903	-0.0160542	0.0115112	0.200625	10.8338	0.287276	151.175
CardioEmbolicStroke	GCST90003979	Simple mode	10	1.05116	0.931479	1.18622	0.439363	-0.0160542	0.0115112	0.200625	10.8338	0.287276	151.175
CardioEmbolicStroke	GCST90003979	Weighted median	10	1.01965	0.942763	1.10281	0.626625	-0.0160542	0.0115112	0.200625	10.8338	0.287276	151.175
CardioEmbolicStroke	GCST90003979	Weighted median	10	1.01965	0.942449	1.10317	0.628085	-0.0160542	0.0115112	0.200625	10.8338	0.287276	151.175
CardioEmbolicStroke	GCST90003979	Weighted mode	10	1.04393	0.951905	1.14485	0.384988	-0.0160542	0.0115112	0.200625	10.8338	0.287276	151.175
CardioEmbolicStroke	GCST90003979	Weighted mode	10	1.04393	0.949698	1.14751	0.396271	-0.0160542	0.0115112	0.200625	10.8338	0.287276	151.175
CardioEmbolicStroke	GCST90003980	Inverse variance weighted	10	1.00024	0.932583	1.0728	0.994739	0.00964862	0.0141052	0.51327	13.0856	0.108938	120.453
CardioEmbolicStroke	GCST90003980	MR Egger	10	0.937402	0.767922	1.14429	0.542957	0.00964862	0.0141052	0.51327	13.0856	0.108938	120.453
CardioEmbolicStroke	GCST90003980	Simple mode	10	0.947844	0.829328	1.0833	0.452075	0.00964862	0.0141052	0.51327	13.0856	0.108938	120.453
CardioEmbolicStroke	GCST90003980	Simple mode	10	0.947844	0.82986	1.0826	0.449966	0.00964862	0.0141052	0.51327	13.0856	0.108938	120.453
CardioEmbolicStroke	GCST90003980	Weighted median	10	0.950356	0.876981	1.02987	0.214209	0.00964862	0.0141052	0.51327	13.0856	0.108938	120.453
CardioEmbolicStroke	GCST90003980	Weighted median	10	0.950356	0.8804	1.02587	0.191798	0.00964862	0.0141052	0.51327	13.0856	0.108938	120.453
CardioEmbolicStroke	GCST90003980	Weighted mode	10	0.942825	0.861011	1.03241	0.235516	0.00964862	0.0141052	0.51327	13.0856	0.108938	120.453
CardioEmbolicStroke	GCST90003980	Weighted mode	10	0.942825	0.861426	1.03192	0.233217	0.00964862	0.0141052	0.51327	13.0856	0.108938	120.453
CardioEmbolicStroke	GCST90003981	Inverse variance weighted	10	0.985921	0.931427	1.0436	0.624994	0.00368022	0.0117101	0.761349	9.01851	0.340737	120.075
CardioEmbolicStroke	GCST90003981	MR Egger	10	0.961823	0.815067	1.135	0.657194	0.00368022	0.0117101	0.761349	9.01851	0.340737	120.075
CardioEmbolicStroke	GCST90003981	Simple mode	10	0.94555	0.825517	1.08304	0.439738	0.00368022	0.0117101	0.761349	9.01851	0.340737	120.075
CardioEmbolicStroke	GCST90003981	Simple mode	10	0.94555	0.818985	1.09167	0.464621	0.00368022	0.0117101	0.761349	9.01851	0.340737	120.075
CardioEmbolicStroke	GCST90003981	Weighted median	10	0.937814	0.867787	1.01349	0.10491	0.00368022	0.0117101	0.761349	9.01851	0.340737	120.075
CardioEmbolicStroke	GCST90003981	Weighted median	10	0.937814	0.870184	1.0107	0.0927107	0.00368022	0.0117101	0.761349	9.01851	0.340737	120.075
CardioEmbolicStroke	GCST90003981	Weighted mode	10	0.940027	0.8603	1.02714	0.204572	0.00368022	0.0117101	0.761349	9.01851	0.340737	120.075
CardioEmbolicStroke	GCST90003981	Weighted mode	10	0.940027	0.860551	1.02684	0.203214	0.00368022	0.0117101	0.761349	9.01851	0.340737	120.075
CardioEmbolicStroke	GCST90003982	Inverse variance weighted	10	1.06887	1.0102	1.13095	0.0207544	-0.010632	0.011029	0.363273	5.50457	0.788295	127.05
CardioEmbolicStroke	GCST90003982	MR Egger	10	1.14808	0.982321	1.34182	0.120814	-0.010632	0.011029	0.363273	5.50457	0.788295	127.05
CardioEmbolicStroke	GCST90003982	Simple mode	10	1.09207	0.988473	1.20652	0.117318	-0.010632	0.011029	0.363273	5.50457	0.788295	127.05
CardioEmbolicStroke	GCST90003982	Simple mode	10	1.09207	0.990366	1.20421	0.111225	-0.010632	0.011029	0.363273	5.50457	0.788295	127.05
CardioEmbolicStroke	GCST90003982	Weighted median	10	1.08879	1.01318	1.17004	0.0205267	-0.010632	0.011029	0.363273	5.50457	0.788295	127.05
CardioEmbolicStroke	GCST90003982	Weighted median	10	1.08879	1.01151	1.17197	0.0235343	-0.010632	0.011029	0.363273	5.50457	0.788295	127.05
CardioEmbolicStroke	GCST90003982	Weighted mode	10	1.09586	1.00931	1.18984	0.0571054	-0.010632	0.011029	0.363273	5.50457	0.788295	127.05
CardioEmbolicStroke	GCST90003982	Weighted mode	10	1.09586	1.0028	1.19755	0.0738994	-0.010632	0.011029	0.363273	5.50457	0.788295	127.05
CardioEmbolicStroke	GCST90003983	Inverse variance weighted	10	1.03051	0.965567	1.09982	0.365496	-0.0368133	0.0110288	0.0102629	11.9668	0.215185	120.399
CardioEmbolicStroke	GCST90003983	MR Egger	10	1.31994	1.12937	1.54267	0.00820726	-0.0368133	0.0110288	0.0102629	11.9668	0.215185	120.399
CardioEmbolicStroke	GCST90003983	Simple mode	10	1.06784	0.900989	1.26558	0.468297	-0.0368133	0.0110288	0.0102629	11.9668	0.215185	120.399
CardioEmbolicStroke	GCST90003983	Simple mode	10	1.06784	0.906141	1.25839	0.453469	-0.0368133	0.0110288	0.0102629	11.9668	0.215185	120.399
CardioEmbolicStroke	GCST90003983	Weighted median	10	1.07174	0.988968	1.16143	0.0911283	-0.0368133	0.0110288	0.0102629	11.9668	0.215185	120.399
CardioEmbolicStroke	GCST90003983	Weighted median	10	1.07174	0.993279	1.15639	0.0740778	-0.0368133	0.0110288	0.0102629	11.9668	0.215185	120.399
CardioEmbolicStroke	GCST90003983	Weighted mode	10	1.10242	1.01261	1.20019	0.0510731	-0.0368133	0.0110288	0.0102629	11.9668	0.215185	120.399
CardioEmbolicStroke	GCST90003983	Weighted mode	10	1.10242	1.00994	1.20337	0.0570634	-0.0368133	0.0110288	0.0102629	11.9668	0.215185	120.399
CardioEmbolicStroke	GCST90003984	Inverse variance weighted	10	1.02514	0.96887	1.08468	0.388668	-0.000876247	0.0110292	0.938628	5.81736	0.667682	189.423
CardioEmbolicStroke	GCST90003984	MR Egger	10	1.0312	0.882308	1.20521	0.709456	-0.000876247	0.0110292	0.938628	5.81736	0.667682	189.423
CardioEmbolicStroke	GCST90003984	Simple mode	10	0.989683	0.891306	1.09892	0.850369	-0.000876247	0.0110292	0.938628	5.81736	0.667682	189.423
CardioEmbolicStroke	GCST90003984	Simple mode	10	0.989683	0.886922	1.10435	0.857013	-0.000876247	0.0110292	0.938628	5.81736	0.667682	189.423
CardioEmbolicStroke	GCST90003984	Weighted median	10	1.00146	0.92959	1.07888	0.969397	-0.000876247	0.0110292	0.938628	5.81736	0.667682	189.423
CardioEmbolicStroke	GCST90003984	Weighted median	10	1.00146	0.930498	1.07783	0.968991	-0.000876247	0.0110292	0.938628	5.81736	0.667682	189.423
CardioEmbolicStroke	GCST90003984	Weighted mode	10	1.01698	0.925309	1.11773	0.734849	-0.000876247	0.0110292	0.938628	5.81736	0.667682	189.423
CardioEmbolicStroke	GCST90003984	Weighted mode	10	1.01698	0.926618	1.11616	0.731003	-0.000876247	0.0110292	0.938628	5.81736	0.667682	189.423
CardioEmbolicStroke	GCST90003985	Inverse variance weighted	10	1.03605	0.979181	1.09622	0.218871	-0.0129263	0.0110291	0.274906	6.20997	0.718734	162.971
CardioEmbolicStroke	GCST90003985	MR Egger	10	1.13013	0.966958	1.32083	0.16269	-0.0129263	0.0110291	0.274906	6.20997	0.718734	162.971
CardioEmbolicStroke	GCST90003985	Simple mode	10	1.04607	0.942791	1.16067	0.417744	-0.0129263	0.0110291	0.274906	6.20997	0.718734	162.971
CardioEmbolicStroke	GCST90003985	Simple mode	10	1.04607	0.945669	1.15714	0.404355	-0.0129263	0.0110291	0.274906	6.20997	0.718734	162.971
CardioEmbolicStroke	GCST90003985	Weighted median	10	1.05729	0.982914	1.13729	0.13442	-0.0129263	0.0110291	0.274906	6.20997	0.718734	162.971
CardioEmbolicStroke	GCST90003985	Weighted median	10	1.05729	0.983227	1.13692	0.132718	-0.0129263	0.0110291	0.274906	6.20997	0.718734	162.971
CardioEmbolicStroke	GCST90003985	Weighted mode	10	1.06554	0.978165	1.16071	0.179848	-0.0129263	0.0110291	0.274906	6.20997	0.718734	162.971
CardioEmbolicStroke	GCST90003985	Weighted mode	10	1.06554	0.974912	1.16458	0.195106	-0.0129263	0.0110291	0.274906	6.20997	0.718734	162.971
CardioEmbolicStroke	GCST90003986	Inverse variance weighted	10	1.04871	0.99115	1.10962	0.0986617	-0.000208995	0.0110292	0.985346	4.07732	0.850081	156.391
CardioEmbolicStroke	GCST90003986	MR Egger	10	1.05019	0.898557	1.22741	0.555316	-0.000208995	0.0110292	0.985346	4.07732	0.850081	156.391
CardioEmbolicStroke	GCST90003986	Simple mode	10	1.04478	0.935281	1.16709	0.457949	-0.000208995	0.0110292	0.985346	4.07732	0.850081	156.391
CardioEmbolicStroke	GCST90003986	Simple mode	10	1.04478	0.93598	1.16622	0.454999	-0.000208995	0.0110292	0.985346	4.07732	0.850081	156.391
CardioEmbolicStroke	GCST90003986	Weighted median	10	1.04448	0.972027	1.12234	0.235425	-0.000208995	0.0110292	0.985346	4.07732	0.850081	156.391
CardioEmbolicStroke	GCST90003986	Weighted median	10	1.04448	0.967776	1.12727	0.263434	-0.000208995	0.0110292	0.985346	4.07732	0.850081	156.391
CardioEmbolicStroke	GCST90003986	Weighted mode	10	1.04478	0.958257	1.13911	0.346568	-0.000208995	0.0110292	0.985346	4.07732	0.850081	156.391
CardioEmbolicStroke	GCST90003986	Weighted mode	10	1.04478	0.955062	1.14292	0.363928	-0.000208995	0.0110292	0.985346	4.07732	0.850081	156.391
CardioEmbolicStroke	GCST90003987	Inverse variance weighted	10	1.04368	0.986398	1.1043	0.137679	-0.0205975	0.011029	0.0987748	7.98714	0.535443	108.87
CardioEmbolicStroke	GCST90003987	MR Egger	10	1.19872	1.02565	1.401	0.0522079	-0.0205975	0.011029	0.0987748	7.98714	0.535443	108.87
CardioEmbolicStroke	GCST90003987	Simple mode	10	1.09459	0.970056	1.23511	0.176523	-0.0205975	0.011029	0.0987748	7.98714	0.535443	108.87
CardioEmbolicStroke	GCST90003987	Simple mode	10	1.09459	0.963647	1.24332	0.197844	-0.0205975	0.011029	0.0987748	7.98714	0.535443	108.87
CardioEmbolicStroke	GCST90003987	Weighted median	10	1.06079	0.983551	1.1441	0.126011	-0.0205975	0.011029	0.0987748	7.98714	0.535443	108.87
CardioEmbolicStroke	GCST90003987	Weighted median	10	1.06079	0.983066	1.14467	0.128483	-0.0205975	0.011029	0.0987748	7.98714	0.535443	108.87
CardioEmbolicStroke	GCST90003987	Weighted mode	10	1.06879	0.971882	1.17536	0.203331	-0.0205975	0.011029	0.0987748	7.98714	0.535443	108.87
CardioEmbolicStroke	GCST90003987	Weighted mode	10	1.06879	0.969014	1.17884	0.216082	-0.0205975	0.011029	0.0987748	7.98714	0.535443	108.87
CardioEmbolicStroke	GCST90003988	Inverse variance weighted	10	1.00179	0.946805	1.05997	0.950429	0.0177851	0.0110291	0.145504	5.5878	0.780358	214.265
CardioEmbolicStroke	GCST90003988	MR Egger	10	0.888875	0.760536	1.03887	0.176968	0.0177851	0.0110291	0.145504	5.5878	0.780358	214.265
CardioEmbolicStroke	GCST90003988	Simple mode	10	0.972314	0.864877	1.0931	0.649548	0.0177851	0.0110291	0.145504	5.5878	0.780358	214.265
CardioEmbolicStroke	GCST90003988	Simple mode	10	0.972314	0.861187	1.09778	0.660977	0.0177851	0.0110291	0.145504	5.5878	0.780358	214.265
CardioEmbolicStroke	GCST90003988	Weighted median	10	0.9741	0.905006	1.04847	0.484516	0.0177851	0.0110291	0.145504	5.5878	0.780358	214.265
CardioEmbolicStroke	GCST90003988	Weighted median	10	0.9741	0.904948	1.04854	0.484892	0.0177851	0.0110291	0.145504	5.5878	0.780358	214.265
CardioEmbolicStroke	GCST90003988	Weighted mode	10	0.973324	0.890024	1.06442	0.568203	0.0177851	0.0110291	0.145504	5.5878	0.780358	214.265
CardioEmbolicStroke	GCST90003988	Weighted mode	10	0.973324	0.897168	1.05594	0.531644	0.0177851	0.0110291	0.145504	5.5878	0.780358	214.265
CardioEmbolicStroke	GCST90003989	Inverse variance weighted	10	0.975736	0.922179	1.0324	0.393771	0.0141957	0.0110291	0.234045	5.03383	0.831349	207.131
CardioEmbolicStroke	GCST90003989	MR Egger	10	0.886906	0.758851	1.03657	0.16985	0.0141957	0.0110291	0.234045	5.03383	0.831349	207.131
CardioEmbolicStroke	GCST90003989	Simple mode	10	0.993593	0.893259	1.1052	0.908391	0.0141957	0.0110291	0.234045	5.03383	0.831349	207.131
CardioEmbolicStroke	GCST90003989	Simple mode	10	0.993593	0.894176	1.10406	0.907504	0.0141957	0.0110291	0.234045	5.03383	0.831349	207.131
CardioEmbolicStroke	GCST90003989	Weighted median	10	0.954831	0.888185	1.02648	0.210547	0.0141957	0.0110291	0.234045	5.03383	0.831349	207.131
CardioEmbolicStroke	GCST90003989	Weighted median	10	0.954831	0.887728	1.02701	0.213788	0.0141957	0.0110291	0.234045	5.03383	0.831349	207.131
CardioEmbolicStroke	GCST90003989	Weighted mode	10	0.949252	0.870013	1.03571	0.271635	0.0141957	0.0110291	0.234045	5.03383	0.831349	207.131
CardioEmbolicStroke	GCST90003989	Weighted mode	10	0.949252	0.873519	1.03155	0.250687	0.0141957	0.0110291	0.234045	5.03383	0.831349	207.131
CardioEmbolicStroke	GCST90003990	Inverse variance weighted	10	0.968361	0.908235	1.03247	0.325598	-0.00959289	0.012843	0.476479	10.8476	0.210484	101.296
CardioEmbolicStroke	GCST90003990	MR Egger	10	1.03288	0.861374	1.23854	0.735925	-0.00959289	0.012843	0.476479	10.8476	0.210484	101.296
CardioEmbolicStroke	GCST90003990	Simple mode	10	1.0035	0.869652	1.15794	0.962942	-0.00959289	0.012843	0.476479	10.8476	0.210484	101.296
CardioEmbolicStroke	GCST90003990	Simple mode	10	1.0035	0.877437	1.14766	0.960484	-0.00959289	0.012843	0.476479	10.8476	0.210484	101.296
CardioEmbolicStroke	GCST90003990	Weighted median	10	1.00677	0.929198	1.09081	0.869076	-0.00959289	0.012843	0.476479	10.8476	0.210484	101.296
CardioEmbolicStroke	GCST90003990	Weighted median	10	1.00677	0.928905	1.09115	0.869584	-0.00959289	0.012843	0.476479	10.8476	0.210484	101.296
CardioEmbolicStroke	GCST90003990	Weighted mode	10	1.00648	0.909163	1.11422	0.903642	-0.00959289	0.012843	0.476479	10.8476	0.210484	101.296
CardioEmbolicStroke	GCST90003990	Weighted mode	10	1.00648	0.915674	1.10629	0.896417	-0.00959289	0.012843	0.476479	10.8476	0.210484	101.296
CardioEmbolicStroke	GCST90003991	Inverse variance weighted	10	0.998517	0.940381	1.06025	0.961331	-0.0114275	0.0117553	0.359464	9.08808	0.33492	149.377
CardioEmbolicStroke	GCST90003991	MR Egger	10	1.07827	0.913159	1.27323	0.400108	-0.0114275	0.0117553	0.359464	9.08808	0.33492	149.377
CardioEmbolicStroke	GCST90003991	Simple mode	10	0.931399	0.818089	1.0604	0.310851	-0.0114275	0.0117553	0.359464	9.08808	0.33492	149.377
CardioEmbolicStroke	GCST90003991	Simple mode	10	0.931399	0.816814	1.06206	0.316311	-0.0114275	0.0117553	0.359464	9.08808	0.33492	149.377
CardioEmbolicStroke	GCST90003991	Weighted median	10	0.992167	0.918133	1.07217	0.842464	-0.0114275	0.0117553	0.359464	9.08808	0.33492	149.377
CardioEmbolicStroke	GCST90003991	Weighted median	10	0.992167	0.918388	1.07187	0.841906	-0.0114275	0.0117553	0.359464	9.08808	0.33492	149.377
CardioEmbolicStroke	GCST90003991	Weighted mode	10	1.00285	0.912224	1.10248	0.954297	-0.0114275	0.0117553	0.359464	9.08808	0.33492	149.377
CardioEmbolicStroke	GCST90003991	Weighted mode	10	1.00285	0.909232	1.10611	0.955828	-0.0114275	0.0117553	0.359464	9.08808	0.33492	149.377
CardioEmbolicStroke	GCST90003992	Inverse variance weighted	10	1.02757	0.96389	1.09545	0.404731	-0.00508036	0.0131341	0.708985	11.3454	0.182886	124.224
CardioEmbolicStroke	GCST90003992	MR Egger	10	1.06328	0.88308	1.28025	0.535376	-0.00508036	0.0131341	0.708985	11.3454	0.182886	124.224
CardioEmbolicStroke	GCST90003992	Simple mode	10	0.952222	0.83236	1.08934	0.49377	-0.00508036	0.0131341	0.708985	11.3454	0.182886	124.224
CardioEmbolicStroke	GCST90003992	Simple mode	10	0.952222	0.831254	1.09079	0.497897	-0.00508036	0.0131341	0.708985	11.3454	0.182886	124.224
CardioEmbolicStroke	GCST90003992	Weighted median	10	1.02758	0.946634	1.11545	0.515724	-0.00508036	0.0131341	0.708985	11.3454	0.182886	124.224
CardioEmbolicStroke	GCST90003992	Weighted median	10	1.02758	0.948363	1.11342	0.506221	-0.00508036	0.0131341	0.708985	11.3454	0.182886	124.224
CardioEmbolicStroke	GCST90003992	Weighted mode	10	1.02626	0.930789	1.13151	0.615445	-0.00508036	0.0131341	0.708985	11.3454	0.182886	124.224
CardioEmbolicStroke	GCST90003992	Weighted mode	10	1.02626	0.932821	1.12905	0.607518	-0.00508036	0.0131341	0.708985	11.3454	0.182886	124.224
CardioEmbolicStroke	GCST90003993	Inverse variance weighted	10	1.01547	0.941788	1.09491	0.689592	-0.027574	0.0121894	0.0535443	16.0233	0.0663966	101.77
CardioEmbolicStroke	GCST90003993	MR Egger	10	1.22233	1.02883	1.45223	0.0518085	-0.027574	0.0121894	0.0535443	16.0233	0.0663966	101.77
CardioEmbolicStroke	GCST90003993	Simple mode	10	1.0304	0.882694	1.20283	0.713187	-0.027574	0.0121894	0.0535443	16.0233	0.0663966	101.77
CardioEmbolicStroke	GCST90003993	Simple mode	10	1.0304	0.887474	1.19635	0.703378	-0.027574	0.0121894	0.0535443	16.0233	0.0663966	101.77
CardioEmbolicStroke	GCST90003993	Weighted median	10	1.02455	0.944182	1.11176	0.5606	-0.027574	0.0121894	0.0535443	16.0233	0.0663966	101.77
CardioEmbolicStroke	GCST90003993	Weighted median	10	1.02455	0.940403	1.11623	0.579089	-0.027574	0.0121894	0.0535443	16.0233	0.0663966	101.77
CardioEmbolicStroke	GCST90003993	Weighted mode	10	1.03378	0.904828	1.18112	0.636695	-0.027574	0.0121894	0.0535443	16.0233	0.0663966	101.77
CardioEmbolicStroke	GCST90003993	Weighted mode	10	1.03378	0.899102	1.18864	0.651918	-0.027574	0.0121894	0.0535443	16.0233	0.0663966	101.77
CardioEmbolicStroke	GCST90003994	Inverse variance weighted	10	1.0652	1.00588	1.12801	0.0307196	0.00868441	0.0114687	0.470626	8.65038	0.372642	97.5291
CardioEmbolicStroke	GCST90003994	MR Egger	10	1.00478	0.854377	1.18165	0.955473	0.00868441	0.0114687	0.470626	8.65038	0.372642	97.5291
CardioEmbolicStroke	GCST90003994	Simple mode	10	1.19198	1.02892	1.38087	0.0440268	0.00868441	0.0114687	0.470626	8.65038	0.372642	97.5291
CardioEmbolicStroke	GCST90003994	Simple mode	10	1.19198	1.03824	1.36849	0.0342752	0.00868441	0.0114687	0.470626	8.65038	0.372642	97.5291
CardioEmbolicStroke	GCST90003994	Weighted median	10	1.05468	0.975603	1.14017	0.180622	0.00868441	0.0114687	0.470626	8.65038	0.372642	97.5291
CardioEmbolicStroke	GCST90003994	Weighted median	10	1.05468	0.97613	1.13955	0.177599	0.00868441	0.0114687	0.470626	8.65038	0.372642	97.5291
CardioEmbolicStroke	GCST90003994	Weighted mode	10	1.01234	0.913416	1.12199	0.820342	0.00868441	0.0114687	0.470626	8.65038	0.372642	97.5291
CardioEmbolicStroke	GCST90003994	Weighted mode	10	1.01234	0.918615	1.11564	0.810074	0.00868441	0.0114687	0.470626	8.65038	0.372642	97.5291
CardioEmbolicStroke	GCST90003995	Inverse variance weighted	10	1.02514	0.968006	1.08564	0.396118	0.00710637	0.0116142	0.557609	8.87119	0.353279	102.345
CardioEmbolicStroke	GCST90003995	MR Egger	10	0.977305	0.82931	1.15171	0.79101	0.00710637	0.0116142	0.557609	8.87119	0.353279	102.345
CardioEmbolicStroke	GCST90003995	Simple mode	10	0.994363	0.88282	1.12	0.927845	0.00710637	0.0116142	0.557609	8.87119	0.353279	102.345
CardioEmbolicStroke	GCST90003995	Simple mode	10	0.994363	0.880446	1.12302	0.929437	0.00710637	0.0116142	0.557609	8.87119	0.353279	102.345
CardioEmbolicStroke	GCST90003995	Weighted median	10	1.0035	0.927575	1.08564	0.930676	0.00710637	0.0116142	0.557609	8.87119	0.353279	102.345
CardioEmbolicStroke	GCST90003995	Weighted median	10	1.0035	0.929276	1.08365	0.929028	0.00710637	0.0116142	0.557609	8.87119	0.353279	102.345
CardioEmbolicStroke	GCST90003995	Weighted mode	10	0.979834	0.893651	1.07433	0.674725	0.00710637	0.0116142	0.557609	8.87119	0.353279	102.345
CardioEmbolicStroke	GCST90003995	Weighted mode	10	0.979834	0.891831	1.07652	0.681315	0.00710637	0.0116142	0.557609	8.87119	0.353279	102.345
CardioEmbolicStroke	GCST90003996	Inverse variance weighted	10	1.0297	0.973182	1.08951	0.309531	0.00496817	0.0110293	0.664342	5.93582	0.654421	128.826
CardioEmbolicStroke	GCST90003996	MR Egger	10	0.995872	0.85208	1.16393	0.959806	0.00496817	0.0110293	0.664342	5.93582	0.654421	128.826
CardioEmbolicStroke	GCST90003996	Simple mode	10	1.03539	0.921982	1.16275	0.571246	0.00496817	0.0110293	0.664342	5.93582	0.654421	128.826
CardioEmbolicStroke	GCST90003996	Simple mode	10	1.03539	0.931529	1.15083	0.535104	0.00496817	0.0110293	0.664342	5.93582	0.654421	128.826
CardioEmbolicStroke	GCST90003996	Weighted median	10	1.03257	0.959427	1.11129	0.39252	0.00496817	0.0110293	0.664342	5.93582	0.654421	128.826
CardioEmbolicStroke	GCST90003996	Weighted median	10	1.03257	0.958002	1.11294	0.401976	0.00496817	0.0110293	0.664342	5.93582	0.654421	128.826
CardioEmbolicStroke	GCST90003996	Weighted mode	10	1.0144	0.920779	1.11753	0.778888	0.00496817	0.0110293	0.664342	5.93582	0.654421	128.826
CardioEmbolicStroke	GCST90003996	Weighted mode	10	1.0144	0.921818	1.11627	0.776363	0.00496817	0.0110293	0.664342	5.93582	0.654421	128.826
CardioEmbolicStroke	GCST90003997	Inverse variance weighted	10	1.04212	0.98	1.10819	0.188249	-0.00443315	0.0126399	0.73485	10.5077	0.231186	114.286
CardioEmbolicStroke	GCST90003997	MR Egger	10	1.07366	0.897955	1.28374	0.458132	-0.00443315	0.0126399	0.73485	10.5077	0.231186	114.286
CardioEmbolicStroke	GCST90003997	Simple mode	10	0.97596	0.873866	1.08998	0.676157	-0.00443315	0.0126399	0.73485	10.5077	0.231186	114.286
CardioEmbolicStroke	GCST90003997	Simple mode	10	0.97596	0.865119	1.101	0.701597	-0.00443315	0.0126399	0.73485	10.5077	0.231186	114.286
CardioEmbolicStroke	GCST90003997	Weighted median	10	1.0471	0.970448	1.12981	0.235373	-0.00443315	0.0126399	0.73485	10.5077	0.231186	114.286
CardioEmbolicStroke	GCST90003997	Weighted median	10	1.0471	0.971891	1.12813	0.226171	-0.00443315	0.0126399	0.73485	10.5077	0.231186	114.286
CardioEmbolicStroke	GCST90003997	Weighted mode	10	1.02923	0.94284	1.12353	0.535568	-0.00443315	0.0126399	0.73485	10.5077	0.231186	114.286
CardioEmbolicStroke	GCST90003997	Weighted mode	10	1.02923	0.940175	1.12672	0.548137	-0.00443315	0.0126399	0.73485	10.5077	0.231186	114.286
CardioEmbolicStroke	GCST90003998	Inverse variance weighted	10	0.9963	0.941614	1.05416	0.897598	0.00973335	0.0110291	0.403238	5.19275	0.817192	177.991
CardioEmbolicStroke	GCST90003998	MR Egger	10	0.933182	0.798445	1.09066	0.410036	0.00973335	0.0110291	0.403238	5.19275	0.817192	177.991
CardioEmbolicStroke	GCST90003998	Simple mode	10	0.984468	0.869031	1.11524	0.811203	0.00973335	0.0110291	0.403238	5.19275	0.817192	177.991
CardioEmbolicStroke	GCST90003998	Simple mode	10	0.984468	0.871982	1.11147	0.806051	0.00973335	0.0110291	0.403238	5.19275	0.817192	177.991
CardioEmbolicStroke	GCST90003998	Weighted median	10	1.00525	0.933288	1.08276	0.890121	0.00973335	0.0110291	0.403238	5.19275	0.817192	177.991
CardioEmbolicStroke	GCST90003998	Weighted median	10	1.00525	0.933298	1.08275	0.890104	0.00973335	0.0110291	0.403238	5.19275	0.817192	177.991
CardioEmbolicStroke	GCST90003998	Weighted mode	10	0.979567	0.886038	1.08297	0.696193	0.00973335	0.0110291	0.403238	5.19275	0.817192	177.991
CardioEmbolicStroke	GCST90003998	Weighted mode	10	0.979567	0.880807	1.0894	0.712214	0.00973335	0.0110291	0.403238	5.19275	0.817192	177.991
CardioEmbolicStroke	GCST90003999	Inverse variance weighted	10	0.96085	0.904304	1.02093	0.19686	0.0211374	0.0110289	0.0916021	10.3894	0.319887	102.443
CardioEmbolicStroke	GCST90003999	MR Egger	10	0.833547	0.713199	0.974202	0.0513823	0.0211374	0.0110289	0.0916021	10.3894	0.319887	102.443
CardioEmbolicStroke	GCST90003999	Simple mode	10	1.02188	0.894066	1.16797	0.758089	0.0211374	0.0110289	0.0916021	10.3894	0.319887	102.443
CardioEmbolicStroke	GCST90003999	Simple mode	10	1.02188	0.894531	1.16737	0.757178	0.0211374	0.0110289	0.0916021	10.3894	0.319887	102.443
CardioEmbolicStroke	GCST90003999	Weighted median	10	0.943405	0.871861	1.02082	0.147643	0.0211374	0.0110289	0.0916021	10.3894	0.319887	102.443
CardioEmbolicStroke	GCST90003999	Weighted median	10	0.943405	0.872442	1.02014	0.144226	0.0211374	0.0110289	0.0916021	10.3894	0.319887	102.443
CardioEmbolicStroke	GCST90003999	Weighted mode	10	0.93269	0.848114	1.0257	0.184613	0.0211374	0.0110289	0.0916021	10.3894	0.319887	102.443
CardioEmbolicStroke	GCST90003999	Weighted mode	10	0.93269	0.84896	1.02468	0.180444	0.0211374	0.0110289	0.0916021	10.3894	0.319887	102.443
CardioEmbolicStroke	GCST90004000	Inverse variance weighted	10	1.00395	0.948841	1.06226	0.891194	-0.00962105	0.0110293	0.408454	6.32032	0.611399	122.902
CardioEmbolicStroke	GCST90004000	MR Egger	10	1.07104	0.916399	1.25179	0.413433	-0.00962105	0.0110293	0.408454	6.32032	0.611399	122.902
CardioEmbolicStroke	GCST90004000	Simple mode	10	0.959342	0.858614	1.07189	0.481985	-0.00962105	0.0110293	0.408454	6.32032	0.611399	122.902
CardioEmbolicStroke	GCST90004000	Simple mode	10	0.959342	0.864172	1.06499	0.456148	-0.00962105	0.0110293	0.408454	6.32032	0.611399	122.902
CardioEmbolicStroke	GCST90004000	Weighted median	10	1.01083	0.936205	1.0914	0.78312	-0.00962105	0.0110293	0.408454	6.32032	0.611399	122.902
CardioEmbolicStroke	GCST90004000	Weighted median	10	1.01083	0.938538	1.08869	0.776035	-0.00962105	0.0110293	0.408454	6.32032	0.611399	122.902
CardioEmbolicStroke	GCST90004000	Weighted mode	10	1.0079	0.925777	1.09732	0.859944	-0.00962105	0.0110293	0.408454	6.32032	0.611399	122.902
CardioEmbolicStroke	GCST90004000	Weighted mode	10	1.0079	0.920045	1.10415	0.869377	-0.00962105	0.0110293	0.408454	6.32032	0.611399	122.902
CardioEmbolicStroke	GCST90004001	Inverse variance weighted	10	1.03441	0.976127	1.09617	0.252886	-0.00303263	0.0119693	0.806374	9.42222	0.307938	109.921
CardioEmbolicStroke	GCST90004001	MR Egger	10	1.05572	0.891364	1.25038	0.547503	-0.00303263	0.0119693	0.806374	9.42222	0.307938	109.921
CardioEmbolicStroke	GCST90004001	Simple mode	10	1.09149	0.980787	1.21468	0.143079	-0.00303263	0.0119693	0.806374	9.42222	0.307938	109.921
CardioEmbolicStroke	GCST90004001	Simple mode	10	1.09149	0.967777	1.23101	0.187524	-0.00303263	0.0119693	0.806374	9.42222	0.307938	109.921
CardioEmbolicStroke	GCST90004001	Weighted median	10	1.06293	0.98655	1.14522	0.108699	-0.00303263	0.0119693	0.806374	9.42222	0.307938	109.921
CardioEmbolicStroke	GCST90004001	Weighted median	10	1.06293	0.98315	1.14918	0.125251	-0.00303263	0.0119693	0.806374	9.42222	0.307938	109.921
CardioEmbolicStroke	GCST90004001	Weighted mode	10	1.0754	0.979789	1.18034	0.160324	-0.00303263	0.0119693	0.806374	9.42222	0.307938	109.921
CardioEmbolicStroke	GCST90004001	Weighted mode	10	1.0754	0.977327	1.18332	0.170428	-0.00303263	0.0119693	0.806374	9.42222	0.307938	109.921
CardioEmbolicStroke	GCST90004002	Inverse variance weighted	10	1.0243	0.968076	1.08379	0.404533	-0.005921	0.0110292	0.605976	4.87228	0.771136	137.972
CardioEmbolicStroke	GCST90004002	MR Egger	10	1.0659	0.912003	1.24577	0.445608	-0.005921	0.0110292	0.605976	4.87228	0.771136	137.972
CardioEmbolicStroke	GCST90004002	Simple mode	10	1.00292	0.896882	1.1215	0.960297	-0.005921	0.0110292	0.605976	4.87228	0.771136	137.972
CardioEmbolicStroke	GCST90004002	Simple mode	10	1.00292	0.894709	1.12422	0.96114	-0.005921	0.0110292	0.605976	4.87228	0.771136	137.972
CardioEmbolicStroke	GCST90004002	Weighted median	10	1.02571	0.952127	1.10498	0.503891	-0.005921	0.0110292	0.605976	4.87228	0.771136	137.972
CardioEmbolicStroke	GCST90004002	Weighted median	10	1.02571	0.956036	1.10046	0.479369	-0.005921	0.0110292	0.605976	4.87228	0.771136	137.972
CardioEmbolicStroke	GCST90004002	Weighted mode	10	1.01262	0.919126	1.11563	0.805353	-0.005921	0.0110292	0.605976	4.87228	0.771136	137.972
CardioEmbolicStroke	GCST90004002	Weighted mode	10	1.01262	0.923912	1.10985	0.794608	-0.005921	0.0110292	0.605976	4.87228	0.771136	137.972
CardioEmbolicStroke	GCST90004003	Inverse variance weighted	10	1.01638	0.950825	1.08644	0.632985	-0.00209166	0.0137951	0.883238	12.5156	0.129637	100.643
CardioEmbolicStroke	GCST90004003	MR Egger	10	1.03077	0.848121	1.25276	0.76847	-0.00209166	0.0137951	0.883238	12.5156	0.129637	100.643
CardioEmbolicStroke	GCST90004003	Simple mode	10	0.961359	0.862718	1.07128	0.493646	-0.00209166	0.0137951	0.883238	12.5156	0.129637	100.643
CardioEmbolicStroke	GCST90004003	Simple mode	10	0.961359	0.860294	1.0743	0.504374	-0.00209166	0.0137951	0.883238	12.5156	0.129637	100.643
CardioEmbolicStroke	GCST90004003	Weighted median	10	1.00619	0.931791	1.08652	0.874933	-0.00209166	0.0137951	0.883238	12.5156	0.129637	100.643
CardioEmbolicStroke	GCST90004003	Weighted median	10	1.00619	0.929351	1.08938	0.879029	-0.00209166	0.0137951	0.883238	12.5156	0.129637	100.643
CardioEmbolicStroke	GCST90004003	Weighted mode	10	0.981347	0.890376	1.08161	0.713222	-0.00209166	0.0137951	0.883238	12.5156	0.129637	100.643
CardioEmbolicStroke	GCST90004003	Weighted mode	10	0.981347	0.892335	1.07924	0.706946	-0.00209166	0.0137951	0.883238	12.5156	0.129637	100.643
CardioEmbolicStroke	GCST90004004	Inverse variance weighted	10	1.05314	0.974934	1.13762	0.188442	-0.0201874	0.0143087	0.195971	16.8157	0.0516821	73.2492
CardioEmbolicStroke	GCST90004004	MR Egger	10	1.20625	0.985329	1.47671	0.106773	-0.0201874	0.0143087	0.195971	16.8157	0.0516821	73.2492
CardioEmbolicStroke	GCST90004004	Simple mode	10	1.02456	0.903882	1.16135	0.713135	-0.0201874	0.0143087	0.195971	16.8157	0.0516821	73.2492
CardioEmbolicStroke	GCST90004004	Simple mode	10	1.02456	0.895688	1.17197	0.731662	-0.0201874	0.0143087	0.195971	16.8157	0.0516821	73.2492
CardioEmbolicStroke	GCST90004004	Weighted median	10	1.06269	0.97906	1.15347	0.145954	-0.0201874	0.0143087	0.195971	16.8157	0.0516821	73.2492
CardioEmbolicStroke	GCST90004004	Weighted median	10	1.06269	0.981166	1.151	0.135405	-0.0201874	0.0143087	0.195971	16.8157	0.0516821	73.2492
CardioEmbolicStroke	GCST90004004	Weighted mode	10	1.06723	0.972988	1.17061	0.201055	-0.0201874	0.0143087	0.195971	16.8157	0.0516821	73.2492
CardioEmbolicStroke	GCST90004004	Weighted mode	10	1.06723	0.965036	1.18025	0.236955	-0.0201874	0.0143087	0.195971	16.8157	0.0516821	73.2492
CardioEmbolicStroke	GCST90004005	Inverse variance weighted	10	1.05458	0.99042	1.1229	0.0970297	0.0112879	0.0123795	0.388512	10.0792	0.259513	119.408
CardioEmbolicStroke	GCST90004005	MR Egger	10	0.977498	0.820545	1.16447	0.805261	0.0112879	0.0123795	0.388512	10.0792	0.259513	119.408
CardioEmbolicStroke	GCST90004005	Simple mode	10	1.04434	0.929727	1.17308	0.483108	0.0112879	0.0123795	0.388512	10.0792	0.259513	119.408
CardioEmbolicStroke	GCST90004005	Simple mode	10	1.04434	0.933626	1.16818	0.467392	0.0112879	0.0123795	0.388512	10.0792	0.259513	119.408
CardioEmbolicStroke	GCST90004005	Weighted median	10	1.03694	0.960838	1.11908	0.350916	0.0112879	0.0123795	0.388512	10.0792	0.259513	119.408
CardioEmbolicStroke	GCST90004005	Weighted median	10	1.03694	0.95821	1.12215	0.367879	0.0112879	0.0123795	0.388512	10.0792	0.259513	119.408
CardioEmbolicStroke	GCST90004005	Weighted mode	10	1.03371	0.941185	1.13532	0.505822	0.0112879	0.0123795	0.388512	10.0792	0.259513	119.408
CardioEmbolicStroke	GCST90004005	Weighted mode	10	1.03371	0.938904	1.13808	0.516349	0.0112879	0.0123795	0.388512	10.0792	0.259513	119.408
CardioEmbolicStroke	GCST90004006	Inverse variance weighted	10	1.00357	0.948487	1.06186	0.901431	0.00346219	0.0110293	0.761621	6.35458	0.607579	140.589
CardioEmbolicStroke	GCST90004006	MR Egger	10	0.98048	0.838911	1.14594	0.81055	0.00346219	0.0110293	0.761621	6.35458	0.607579	140.589
CardioEmbolicStroke	GCST90004006	Simple mode	10	0.973698	0.882105	1.0748	0.609726	0.00346219	0.0110293	0.761621	6.35458	0.607579	140.589
CardioEmbolicStroke	GCST90004006	Simple mode	10	0.973698	0.88463	1.07173	0.599281	0.00346219	0.0110293	0.761621	6.35458	0.607579	140.589
CardioEmbolicStroke	GCST90004006	Weighted median	10	0.981829	0.912334	1.05662	0.624401	0.00346219	0.0110293	0.761621	6.35458	0.607579	140.589
CardioEmbolicStroke	GCST90004006	Weighted median	10	0.981829	0.914167	1.0545	0.614694	0.00346219	0.0110293	0.761621	6.35458	0.607579	140.589
CardioEmbolicStroke	GCST90004006	Weighted mode	10	0.975199	0.894913	1.06269	0.580716	0.00346219	0.0110293	0.761621	6.35458	0.607579	140.589
CardioEmbolicStroke	GCST90004006	Weighted mode	10	0.975199	0.895192	1.06236	0.579367	0.00346219	0.0110293	0.761621	6.35458	0.607579	140.589
CardioEmbolicStroke	GCST90004007	Inverse variance weighted	10	0.997598	0.94284	1.05554	0.933468	-0.00339724	0.0110293	0.765935	4.70538	0.788551	223.626
CardioEmbolicStroke	GCST90004007	MR Egger	10	1.02065	0.87328	1.19289	0.803738	-0.00339724	0.0110293	0.765935	4.70538	0.788551	223.626
CardioEmbolicStroke	GCST90004007	Simple mode	10	1.04405	0.934802	1.16608	0.464156	-0.00339724	0.0110293	0.765935	4.70538	0.788551	223.626
CardioEmbolicStroke	GCST90004007	Simple mode	10	1.04405	0.940679	1.15879	0.438598	-0.00339724	0.0110293	0.765935	4.70538	0.788551	223.626
CardioEmbolicStroke	GCST90004007	Weighted median	10	1.00159	0.929438	1.07934	0.966813	-0.00339724	0.0110293	0.765935	4.70538	0.788551	223.626
CardioEmbolicStroke	GCST90004007	Weighted median	10	1.00159	0.930376	1.07825	0.96636	-0.00339724	0.0110293	0.765935	4.70538	0.788551	223.626
CardioEmbolicStroke	GCST90004007	Weighted mode	10	1.0178	0.929394	1.11462	0.712308	-0.00339724	0.0110293	0.765935	4.70538	0.788551	223.626
CardioEmbolicStroke	GCST90004007	Weighted mode	10	1.0178	0.929725	1.11423	0.711237	-0.00339724	0.0110293	0.765935	4.70538	0.788551	223.626
CardioEmbolicStroke	GCST90004008	Inverse variance weighted	10	1.03244	0.975773	1.09241	0.267629	0.00999796	0.0110294	0.391164	3.76035	0.926466	219.058
CardioEmbolicStroke	GCST90004008	MR Egger	10	0.965317	0.825937	1.12822	0.669036	0.00999796	0.0110294	0.391164	3.76035	0.926466	219.058
CardioEmbolicStroke	GCST90004008	Simple mode	10	1.01236	0.918638	1.11565	0.809809	0.00999796	0.0110294	0.391164	3.76035	0.926466	219.058
CardioEmbolicStroke	GCST90004008	Simple mode	10	1.01236	0.908521	1.12807	0.828897	0.00999796	0.0110294	0.391164	3.76035	0.926466	219.058
CardioEmbolicStroke	GCST90004008	Weighted median	10	1.02136	0.953363	1.09421	0.547641	0.00999796	0.0110294	0.391164	3.76035	0.926466	219.058
CardioEmbolicStroke	GCST90004008	Weighted median	10	1.02136	0.951754	1.09606	0.557264	0.00999796	0.0110294	0.391164	3.76035	0.926466	219.058
CardioEmbolicStroke	GCST90004008	Weighted mode	10	1.01505	0.931238	1.1064	0.741863	0.00999796	0.0110294	0.391164	3.76035	0.926466	219.058
CardioEmbolicStroke	GCST90004008	Weighted mode	10	1.01505	0.928497	1.10967	0.750063	0.00999796	0.0110294	0.391164	3.76035	0.926466	219.058
CardioEmbolicStroke	GCST90004009	Inverse variance weighted	10	1.03479	0.977993	1.09489	0.235064	0.000313719	0.0110292	0.978004	1.62022	0.990527	287.625
CardioEmbolicStroke	GCST90004009	MR Egger	10	1.03261	0.883518	1.20686	0.697242	0.000313719	0.0110292	0.978004	1.62022	0.990527	287.625
CardioEmbolicStroke	GCST90004009	Simple mode	10	1.02843	0.924911	1.14352	0.617051	0.000313719	0.0110292	0.978004	1.62022	0.990527	287.625
CardioEmbolicStroke	GCST90004009	Simple mode	10	1.02843	0.930477	1.13668	0.596432	0.000313719	0.0110292	0.978004	1.62022	0.990527	287.625
CardioEmbolicStroke	GCST90004009	Weighted median	10	1.03628	0.966565	1.11102	0.315883	0.000313719	0.0110292	0.978004	1.62022	0.990527	287.625
CardioEmbolicStroke	GCST90004009	Weighted median	10	1.03628	0.96611	1.11155	0.319144	0.000313719	0.0110292	0.978004	1.62022	0.990527	287.625
CardioEmbolicStroke	GCST90004009	Weighted mode	10	1.02421	0.935809	1.12095	0.61604	0.000313719	0.0110292	0.978004	1.62022	0.990527	287.625
CardioEmbolicStroke	GCST90004009	Weighted mode	10	1.02421	0.932973	1.12436	0.627405	0.000313719	0.0110292	0.978004	1.62022	0.990527	287.625
CardioEmbolicStroke	GCST90004010	Inverse variance weighted	10	0.991139	0.936736	1.0487	0.757312	-0.000846774	0.0110292	0.940687	6.61821	0.578328	167.113
CardioEmbolicStroke	GCST90004010	MR Egger	10	0.996799	0.852876	1.16501	0.968838	-0.000846774	0.0110292	0.940687	6.61821	0.578328	167.113
CardioEmbolicStroke	GCST90004010	Simple mode	10	0.977299	0.866217	1.10263	0.717774	-0.000846774	0.0110292	0.940687	6.61821	0.578328	167.113
CardioEmbolicStroke	GCST90004010	Simple mode	10	0.977299	0.867058	1.10156	0.7156	-0.000846774	0.0110292	0.940687	6.61821	0.578328	167.113
CardioEmbolicStroke	GCST90004010	Weighted median	10	0.992622	0.920085	1.07088	0.848323	-0.000846774	0.0110292	0.940687	6.61821	0.578328	167.113
CardioEmbolicStroke	GCST90004010	Weighted median	10	0.992622	0.919496	1.07156	0.849576	-0.000846774	0.0110292	0.940687	6.61821	0.578328	167.113
CardioEmbolicStroke	GCST90004010	Weighted mode	10	0.989895	0.892257	1.09822	0.85224	-0.000846774	0.0110292	0.940687	6.61821	0.578328	167.113
CardioEmbolicStroke	GCST90004010	Weighted mode	10	0.989895	0.888267	1.10315	0.858276	-0.000846774	0.0110292	0.940687	6.61821	0.578328	167.113
CardioEmbolicStroke	GCST90004011	Inverse variance weighted	10	1.00513	0.947355	1.06644	0.865363	-0.012238	0.0114796	0.317507	9.89777	0.358825	123.959
CardioEmbolicStroke	GCST90004011	MR Egger	10	1.09135	0.927844	1.28366	0.321985	-0.012238	0.0114796	0.317507	9.89777	0.358825	123.959
CardioEmbolicStroke	GCST90004011	Simple mode	10	0.980428	0.873148	1.10089	0.745805	-0.012238	0.0114796	0.317507	9.89777	0.358825	123.959
CardioEmbolicStroke	GCST90004011	Simple mode	10	0.980428	0.867519	1.10803	0.758741	-0.012238	0.0114796	0.317507	9.89777	0.358825	123.959
CardioEmbolicStroke	GCST90004011	Weighted median	10	0.9903	0.918546	1.06766	0.799491	-0.012238	0.0114796	0.317507	9.89777	0.358825	123.959
CardioEmbolicStroke	GCST90004011	Weighted median	10	0.9903	0.918385	1.06785	0.799946	-0.012238	0.0114796	0.317507	9.89777	0.358825	123.959
CardioEmbolicStroke	GCST90004011	Weighted mode	10	0.988099	0.895803	1.0899	0.816233	-0.012238	0.0114796	0.317507	9.89777	0.358825	123.959
CardioEmbolicStroke	GCST90004011	Weighted mode	10	0.988099	0.89827	1.08691	0.811046	-0.012238	0.0114796	0.317507	9.89777	0.358825	123.959
CardioEmbolicStroke	GCST90004012	Inverse variance weighted	10	1.05006	0.992424	1.11104	0.0898898	-0.0179488	0.0110289	0.142298	8.88906	0.447577	108.807
CardioEmbolicStroke	GCST90004012	MR Egger	10	1.18476	1.0137	1.38468	0.0656874	-0.0179488	0.0110289	0.142298	8.88906	0.447577	108.807
CardioEmbolicStroke	GCST90004012	Simple mode	10	1.07794	0.951386	1.22133	0.269054	-0.0179488	0.0110289	0.142298	8.88906	0.447577	108.807
CardioEmbolicStroke	GCST90004012	Simple mode	10	1.07794	0.957572	1.21344	0.245508	-0.0179488	0.0110289	0.142298	8.88906	0.447577	108.807
CardioEmbolicStroke	GCST90004012	Weighted median	10	1.07494	0.997961	1.15785	0.0566294	-0.0179488	0.0110289	0.142298	8.88906	0.447577	108.807
CardioEmbolicStroke	GCST90004012	Weighted median	10	1.07494	0.994802	1.16153	0.0675261	-0.0179488	0.0110289	0.142298	8.88906	0.447577	108.807
CardioEmbolicStroke	GCST90004012	Weighted mode	10	1.07361	0.976481	1.18041	0.176139	-0.0179488	0.0110289	0.142298	8.88906	0.447577	108.807
CardioEmbolicStroke	GCST90004012	Weighted mode	10	1.07361	0.985504	1.1696	0.138442	-0.0179488	0.0110289	0.142298	8.88906	0.447577	108.807
CardioEmbolicStroke	GCST90004013	Inverse variance weighted	10	1.07135	1.00679	1.14006	0.0297617	-0.00992606	0.0123932	0.446308	10.1021	0.257933	98.7613
CardioEmbolicStroke	GCST90004013	MR Egger	10	1.1453	0.961219	1.36463	0.167603	-0.00992606	0.0123932	0.446308	10.1021	0.257933	98.7613
CardioEmbolicStroke	GCST90004013	Simple mode	10	1.12221	1.00998	1.24692	0.0605582	-0.00992606	0.0123932	0.446308	10.1021	0.257933	98.7613
CardioEmbolicStroke	GCST90004013	Simple mode	10	1.12221	1.00449	1.25373	0.0718559	-0.00992606	0.0123932	0.446308	10.1021	0.257933	98.7613
CardioEmbolicStroke	GCST90004013	Weighted median	10	1.10317	1.02441	1.18799	0.00937053	-0.00992606	0.0123932	0.446308	10.1021	0.257933	98.7613
CardioEmbolicStroke	GCST90004013	Weighted median	10	1.10317	1.02239	1.19034	0.0113792	-0.00992606	0.0123932	0.446308	10.1021	0.257933	98.7613
CardioEmbolicStroke	GCST90004013	Weighted mode	10	1.11947	1.02216	1.22604	0.0378341	-0.00992606	0.0123932	0.446308	10.1021	0.257933	98.7613
CardioEmbolicStroke	GCST90004013	Weighted mode	10	1.11947	1.01639	1.233	0.0477895	-0.00992606	0.0123932	0.446308	10.1021	0.257933	98.7613
CardioEmbolicStroke	GCST90004014	Inverse variance weighted	10	1.04377	0.976874	1.11526	0.20491	-0.00791543	0.013438	0.572093	11.8761	0.156816	102.607
CardioEmbolicStroke	GCST90004014	MR Egger	10	1.10083	0.91035	1.33118	0.350687	-0.00791543	0.013438	0.572093	11.8761	0.156816	102.607
CardioEmbolicStroke	GCST90004014	Simple mode	10	1.05388	0.939438	1.18227	0.394185	-0.00791543	0.013438	0.572093	11.8761	0.156816	102.607
CardioEmbolicStroke	GCST90004014	Simple mode	10	1.05388	0.944447	1.176	0.372625	-0.00791543	0.013438	0.572093	11.8761	0.156816	102.607
CardioEmbolicStroke	GCST90004014	Weighted median	10	1.04515	0.969588	1.1266	0.248754	-0.00791543	0.013438	0.572093	11.8761	0.156816	102.607
CardioEmbolicStroke	GCST90004014	Weighted median	10	1.04515	0.967892	1.12858	0.259706	-0.00791543	0.013438	0.572093	11.8761	0.156816	102.607
CardioEmbolicStroke	GCST90004014	Weighted mode	10	1.0404	0.949735	1.13971	0.416653	-0.00791543	0.013438	0.572093	11.8761	0.156816	102.607
CardioEmbolicStroke	GCST90004014	Weighted mode	10	1.0404	0.954335	1.13422	0.392076	-0.00791543	0.013438	0.572093	11.8761	0.156816	102.607
CardioEmbolicStroke	GCST90004015	Inverse variance weighted	10	0.994442	0.929267	1.06419	0.871965	0.00196521	0.0140291	0.892059	12.9442	0.113782	132.694
CardioEmbolicStroke	GCST90004015	MR Egger	10	0.981387	0.804816	1.1967	0.857336	0.00196521	0.0140291	0.892059	12.9442	0.113782	132.694
CardioEmbolicStroke	GCST90004015	Simple mode	10	0.986592	0.87535	1.11197	0.829912	0.00196521	0.0140291	0.892059	12.9442	0.113782	132.694
CardioEmbolicStroke	GCST90004015	Simple mode	10	0.986592	0.865418	1.12473	0.844491	0.00196521	0.0140291	0.892059	12.9442	0.113782	132.694
CardioEmbolicStroke	GCST90004015	Weighted median	10	1.00515	0.929612	1.08682	0.897543	0.00196521	0.0140291	0.892059	12.9442	0.113782	132.694
CardioEmbolicStroke	GCST90004015	Weighted median	10	1.00515	0.934696	1.0809	0.8899	0.00196521	0.0140291	0.892059	12.9442	0.113782	132.694
CardioEmbolicStroke	GCST90004015	Weighted mode	10	1.00034	0.909563	1.10018	0.994567	0.00196521	0.0140291	0.892059	12.9442	0.113782	132.694
CardioEmbolicStroke	GCST90004015	Weighted mode	10	1.00034	0.915289	1.09329	0.994183	0.00196521	0.0140291	0.892059	12.9442	0.113782	132.694
CardioEmbolicStroke	GCST90004016	Inverse variance weighted	10	0.95107	0.898866	1.0063	0.0815464	0.0160007	0.0110292	0.184899	7.41952	0.593528	109.208
CardioEmbolicStroke	GCST90004016	MR Egger	10	0.854056	0.730743	0.998178	0.0826733	0.0160007	0.0110292	0.184899	7.41952	0.593528	109.208
CardioEmbolicStroke	GCST90004016	Simple mode	10	0.99896	0.884061	1.12879	0.987053	0.0160007	0.0110292	0.184899	7.41952	0.593528	109.208
CardioEmbolicStroke	GCST90004016	Simple mode	10	0.99896	0.892043	1.11869	0.986025	0.0160007	0.0110292	0.184899	7.41952	0.593528	109.208
CardioEmbolicStroke	GCST90004016	Weighted median	10	0.952154	0.885185	1.02419	0.187628	0.0160007	0.0110292	0.184899	7.41952	0.593528	109.208
CardioEmbolicStroke	GCST90004016	Weighted median	10	0.952154	0.883805	1.02579	0.197035	0.0160007	0.0110292	0.184899	7.41952	0.593528	109.208
CardioEmbolicStroke	GCST90004016	Weighted mode	10	0.953017	0.869174	1.04495	0.332475	0.0160007	0.0110292	0.184899	7.41952	0.593528	109.208
CardioEmbolicStroke	GCST90004016	Weighted mode	10	0.953017	0.86931	1.04478	0.331695	0.0160007	0.0110292	0.184899	7.41952	0.593528	109.208
CardioEmbolicStroke	GCST90004017	Inverse variance weighted	10	0.962208	0.897578	1.03149	0.277497	-0.00360033	0.0143519	0.808245	13.5468	0.0943699	94.6739
CardioEmbolicStroke	GCST90004017	MR Egger	10	0.985786	0.804748	1.20755	0.893436	-0.00360033	0.0143519	0.808245	13.5468	0.0943699	94.6739
CardioEmbolicStroke	GCST90004017	Simple mode	10	0.917468	0.811789	1.0369	0.201017	-0.00360033	0.0143519	0.808245	13.5468	0.0943699	94.6739
CardioEmbolicStroke	GCST90004017	Simple mode	10	0.917468	0.813694	1.03448	0.193143	-0.00360033	0.0143519	0.808245	13.5468	0.0943699	94.6739
CardioEmbolicStroke	GCST90004017	Weighted median	10	0.952432	0.876672	1.03474	0.249128	-0.00360033	0.0143519	0.808245	13.5468	0.0943699	94.6739
CardioEmbolicStroke	GCST90004017	Weighted median	10	0.952432	0.879945	1.03089	0.227542	-0.00360033	0.0143519	0.808245	13.5468	0.0943699	94.6739
CardioEmbolicStroke	GCST90004017	Weighted mode	10	0.927704	0.834785	1.03097	0.196881	-0.00360033	0.0143519	0.808245	13.5468	0.0943699	94.6739
CardioEmbolicStroke	GCST90004017	Weighted mode	10	0.927704	0.835446	1.03015	0.193824	-0.00360033	0.0143519	0.808245	13.5468	0.0943699	94.6739
CardioEmbolicStroke	GCST90004018	Inverse variance weighted	10	0.949877	0.897072	1.00579	0.0780414	-0.0120071	0.0110659	0.309509	9.23867	0.415541	121.341
CardioEmbolicStroke	GCST90004018	MR Egger	10	1.02975	0.880611	1.20414	0.722962	-0.0120071	0.0110659	0.309509	9.23867	0.415541	121.341
CardioEmbolicStroke	GCST90004018	Simple mode	10	0.913769	0.802506	1.04046	0.206528	-0.0120071	0.0110659	0.309509	9.23867	0.415541	121.341
CardioEmbolicStroke	GCST90004018	Simple mode	10	0.913769	0.797024	1.04761	0.228206	-0.0120071	0.0110659	0.309509	9.23867	0.415541	121.341
CardioEmbolicStroke	GCST90004018	Weighted median	10	0.919203	0.850847	0.993051	0.0326093	-0.0120071	0.0110659	0.309509	9.23867	0.415541	121.341
CardioEmbolicStroke	GCST90004018	Weighted median	10	0.919203	0.849945	0.994104	0.0350354	-0.0120071	0.0110659	0.309509	9.23867	0.415541	121.341
CardioEmbolicStroke	GCST90004018	Weighted mode	10	0.927027	0.831937	1.03299	0.203215	-0.0120071	0.0110659	0.309509	9.23867	0.415541	121.341
CardioEmbolicStroke	GCST90004018	Weighted mode	10	0.927027	0.830678	1.03455	0.208967	-0.0120071	0.0110659	0.309509	9.23867	0.415541	121.341
CardioEmbolicStroke	GCST90004019	Inverse variance weighted	10	1.01886	0.928814	1.11763	0.692318	-0.0258971	0.0168459	0.162777	24.1785	0.00402788	72.6139
CardioEmbolicStroke	GCST90004019	MR Egger	10	1.21266	0.955656	1.53879	0.151232	-0.0258971	0.0168459	0.162777	24.1785	0.00402788	72.6139
CardioEmbolicStroke	GCST90004019	Simple mode	10	1.06259	0.917814	1.2302	0.437539	-0.0258971	0.0168459	0.162777	24.1785	0.00402788	72.6139
CardioEmbolicStroke	GCST90004019	Simple mode	10	1.06259	0.926495	1.21867	0.407856	-0.0258971	0.0168459	0.162777	24.1785	0.00402788	72.6139
CardioEmbolicStroke	GCST90004019	Weighted median	10	1.0522	0.970339	1.14096	0.218204	-0.0258971	0.0168459	0.162777	24.1785	0.00402788	72.6139
CardioEmbolicStroke	GCST90004019	Weighted median	10	1.0522	0.968976	1.14256	0.226157	-0.0258971	0.0168459	0.162777	24.1785	0.00402788	72.6139
CardioEmbolicStroke	GCST90004019	Weighted mode	10	1.04021	0.948254	1.14108	0.425441	-0.0258971	0.0168459	0.162777	24.1785	0.00402788	72.6139
CardioEmbolicStroke	GCST90004019	Weighted mode	10	1.04021	0.945126	1.14485	0.441011	-0.0258971	0.0168459	0.162777	24.1785	0.00402788	72.6139
CardioEmbolicStroke	GCST90004020	Inverse variance weighted	10	0.976526	0.905635	1.05297	0.536722	-0.00774125	0.0153748	0.628179	15.5473	0.0493372	127.055
CardioEmbolicStroke	GCST90004020	MR Egger	10	1.0287	0.827719	1.27849	0.805029	-0.00774125	0.0153748	0.628179	15.5473	0.0493372	127.055
CardioEmbolicStroke	GCST90004020	Simple mode	10	0.961744	0.85706	1.07921	0.523682	-0.00774125	0.0153748	0.628179	15.5473	0.0493372	127.055
CardioEmbolicStroke	GCST90004020	Simple mode	10	0.961744	0.855715	1.08091	0.529151	-0.00774125	0.0153748	0.628179	15.5473	0.0493372	127.055
CardioEmbolicStroke	GCST90004020	Weighted median	10	0.970958	0.899833	1.04771	0.44766	-0.00774125	0.0153748	0.628179	15.5473	0.0493372	127.055
CardioEmbolicStroke	GCST90004020	Weighted median	10	0.970958	0.897019	1.05099	0.465821	-0.00774125	0.0153748	0.628179	15.5473	0.0493372	127.055
CardioEmbolicStroke	GCST90004020	Weighted mode	10	0.976508	0.894738	1.06575	0.607076	-0.00774125	0.0153748	0.628179	15.5473	0.0493372	127.055
CardioEmbolicStroke	GCST90004020	Weighted mode	10	0.976508	0.895092	1.06533	0.60547	-0.00774125	0.0153748	0.628179	15.5473	0.0493372	127.055
CardioEmbolicStroke	GCST90004021	Inverse variance weighted	10	1.02311	0.942641	1.11044	0.584649	-0.0126407	0.0163751	0.462338	17.6361	0.0241263	93.0532
CardioEmbolicStroke	GCST90004021	MR Egger	10	1.11387	0.883665	1.40405	0.38794	-0.0126407	0.0163751	0.462338	17.6361	0.0241263	93.0532
CardioEmbolicStroke	GCST90004021	Simple mode	10	0.977692	0.849394	1.12537	0.760423	-0.0126407	0.0163751	0.462338	17.6361	0.0241263	93.0532
CardioEmbolicStroke	GCST90004021	Simple mode	10	0.977692	0.846148	1.12969	0.766554	-0.0126407	0.0163751	0.462338	17.6361	0.0241263	93.0532
CardioEmbolicStroke	GCST90004021	Weighted median	10	0.995727	0.91812	1.07989	0.917618	-0.0126407	0.0163751	0.462338	17.6361	0.0241263	93.0532
CardioEmbolicStroke	GCST90004021	Weighted median	10	0.995727	0.9179	1.08015	0.91786	-0.0126407	0.0163751	0.462338	17.6361	0.0241263	93.0532
CardioEmbolicStroke	GCST90004021	Weighted mode	10	1.00756	0.905594	1.121	0.893028	-0.0126407	0.0163751	0.462338	17.6361	0.0241263	93.0532
CardioEmbolicStroke	GCST90004021	Weighted mode	10	1.00756	0.907764	1.11832	0.890591	-0.0126407	0.0163751	0.462338	17.6361	0.0241263	93.0532
CardioEmbolicStroke	GCST90004022	Inverse variance weighted	10	1.00791	0.930053	1.09229	0.847629	-0.000584399	0.0166579	0.972874	18.2504	0.0194258	93.4616
CardioEmbolicStroke	GCST90004022	MR Egger	10	1.01188	0.799549	1.2806	0.924119	-0.000584399	0.0166579	0.972874	18.2504	0.0194258	93.4616
CardioEmbolicStroke	GCST90004022	Simple mode	10	0.916129	0.787573	1.06567	0.285491	-0.000584399	0.0166579	0.972874	18.2504	0.0194258	93.4616
CardioEmbolicStroke	GCST90004022	Simple mode	10	0.916129	0.784965	1.06921	0.295308	-0.000584399	0.0166579	0.972874	18.2504	0.0194258	93.4616
CardioEmbolicStroke	GCST90004022	Weighted median	10	0.981444	0.900523	1.06964	0.669655	-0.000584399	0.0166579	0.972874	18.2504	0.0194258	93.4616
CardioEmbolicStroke	GCST90004022	Weighted median	10	0.981444	0.899101	1.07133	0.675266	-0.000584399	0.0166579	0.972874	18.2504	0.0194258	93.4616
CardioEmbolicStroke	GCST90004022	Weighted mode	10	0.967111	0.864413	1.08201	0.573647	-0.000584399	0.0166579	0.972874	18.2504	0.0194258	93.4616
CardioEmbolicStroke	GCST90004022	Weighted mode	10	0.967111	0.866111	1.07989	0.566976	-0.000584399	0.0166579	0.972874	18.2504	0.0194258	93.4616
CardioEmbolicStroke	GCST90004023	Inverse variance weighted	10	1.01544	0.959706	1.07442	0.594692	-0.0152335	0.011029	0.204562	6.27652	0.711956	168.528
CardioEmbolicStroke	GCST90004023	MR Egger	10	1.12497	0.962544	1.3148	0.177104	-0.0152335	0.011029	0.204562	6.27652	0.711956	168.528
CardioEmbolicStroke	GCST90004023	Simple mode	10	1.04998	0.938829	1.17428	0.415119	-0.0152335	0.011029	0.204562	6.27652	0.711956	168.528
CardioEmbolicStroke	GCST90004023	Simple mode	10	1.04998	0.934611	1.17958	0.432738	-0.0152335	0.011029	0.204562	6.27652	0.711956	168.528
CardioEmbolicStroke	GCST90004023	Weighted median	10	1.04554	0.96986	1.12713	0.245345	-0.0152335	0.011029	0.204562	6.27652	0.711956	168.528
CardioEmbolicStroke	GCST90004023	Weighted median	10	1.04554	0.968774	1.1284	0.252351	-0.0152335	0.011029	0.204562	6.27652	0.711956	168.528
CardioEmbolicStroke	GCST90004023	Weighted mode	10	1.05489	0.966726	1.15108	0.260771	-0.0152335	0.011029	0.204562	6.27652	0.711956	168.528
CardioEmbolicStroke	GCST90004023	Weighted mode	10	1.05489	0.963234	1.15526	0.278915	-0.0152335	0.011029	0.204562	6.27652	0.711956	168.528
CardioEmbolicStroke	GCST90004024	Inverse variance weighted	10	1.05317	0.995361	1.11433	0.0720862	-0.00711748	0.011029	0.536769	6.93604	0.543549	121.889
CardioEmbolicStroke	GCST90004024	MR Egger	10	1.1048	0.945285	1.29123	0.245686	-0.00711748	0.011029	0.536769	6.93604	0.543549	121.889
CardioEmbolicStroke	GCST90004024	Simple mode	10	0.974781	0.852708	1.11433	0.716931	-0.00711748	0.011029	0.536769	6.93604	0.543549	121.889
CardioEmbolicStroke	GCST90004024	Simple mode	10	0.974781	0.851542	1.11585	0.719654	-0.00711748	0.011029	0.536769	6.93604	0.543549	121.889
CardioEmbolicStroke	GCST90004024	Weighted median	10	1.05106	0.972652	1.13579	0.208033	-0.00711748	0.011029	0.536769	6.93604	0.543549	121.889
CardioEmbolicStroke	GCST90004024	Weighted median	10	1.05106	0.973216	1.13514	0.204627	-0.00711748	0.011029	0.536769	6.93604	0.543549	121.889
CardioEmbolicStroke	GCST90004024	Weighted mode	10	1.1051	0.997605	1.22418	0.087886	-0.00711748	0.011029	0.536769	6.93604	0.543549	121.889
CardioEmbolicStroke	GCST90004024	Weighted mode	10	1.1051	1.0081	1.21144	0.0618067	-0.00711748	0.011029	0.536769	6.93604	0.543549	121.889
CardioEmbolicStroke	GCST90004025	Inverse variance weighted	10	1.03657	0.963465	1.11521	0.335791	0.0102969	0.014711	0.503806	14.2324	0.0759054	92.6057
CardioEmbolicStroke	GCST90004025	MR Egger	10	0.967225	0.785594	1.19085	0.761532	0.0102969	0.014711	0.503806	14.2324	0.0759054	92.6057
CardioEmbolicStroke	GCST90004025	Simple mode	10	1.05109	0.938468	1.17723	0.411203	0.0102969	0.014711	0.503806	14.2324	0.0759054	92.6057
CardioEmbolicStroke	GCST90004025	Simple mode	10	1.05109	0.936771	1.17936	0.418317	0.0102969	0.014711	0.503806	14.2324	0.0759054	92.6057
CardioEmbolicStroke	GCST90004025	Weighted median	10	1.02682	0.949497	1.11045	0.507558	0.0102969	0.014711	0.503806	14.2324	0.0759054	92.6057
CardioEmbolicStroke	GCST90004025	Weighted median	10	1.02682	0.94789	1.11233	0.516587	0.0102969	0.014711	0.503806	14.2324	0.0759054	92.6057
CardioEmbolicStroke	GCST90004025	Weighted mode	10	1.01813	0.935665	1.10787	0.68644	0.0102969	0.014711	0.503806	14.2324	0.0759054	92.6057
CardioEmbolicStroke	GCST90004025	Weighted mode	10	1.01813	0.930206	1.11437	0.705609	0.0102969	0.014711	0.503806	14.2324	0.0759054	92.6057
CardioEmbolicStroke	GCST90004026	Inverse variance weighted	10	1.06869	1.01003	1.13076	0.0210847	0.0129679	0.0110292	0.273485	4.53776	0.872601	132.61
CardioEmbolicStroke	GCST90004026	MR Egger	10	0.979448	0.838029	1.14473	0.800678	0.0129679	0.0110292	0.273485	4.53776	0.872601	132.61
CardioEmbolicStroke	GCST90004026	Simple mode	10	1.10141	0.986038	1.23028	0.121255	0.0129679	0.0110292	0.273485	4.53776	0.872601	132.61
CardioEmbolicStroke	GCST90004026	Simple mode	10	1.10141	0.976358	1.24248	0.150659	0.0129679	0.0110292	0.273485	4.53776	0.872601	132.61
CardioEmbolicStroke	GCST90004026	Weighted median	10	1.05309	0.978323	1.13357	0.168592	0.0129679	0.0110292	0.273485	4.53776	0.872601	132.61
CardioEmbolicStroke	GCST90004026	Weighted median	10	1.05309	0.97716	1.13492	0.175461	0.0129679	0.0110292	0.273485	4.53776	0.872601	132.61
CardioEmbolicStroke	GCST90004026	Weighted mode	10	1.02534	0.940889	1.11738	0.582184	0.0129679	0.0110292	0.273485	4.53776	0.872601	132.61
CardioEmbolicStroke	GCST90004026	Weighted mode	10	1.02534	0.936349	1.1228	0.602118	0.0129679	0.0110292	0.273485	4.53776	0.872601	132.61
CardioEmbolicStroke	GCST90004027	Inverse variance weighted	10	1.01773	0.961869	1.07684	0.541722	-0.0104734	0.0110289	0.370101	6.20832	0.718901	183.646
CardioEmbolicStroke	GCST90004027	MR Egger	10	1.09199	0.934325	1.27625	0.30082	-0.0104734	0.0110289	0.370101	6.20832	0.718901	183.646
CardioEmbolicStroke	GCST90004027	Simple mode	10	1.06923	0.95189	1.20104	0.288227	-0.0104734	0.0110289	0.370101	6.20832	0.718901	183.646
CardioEmbolicStroke	GCST90004027	Simple mode	10	1.06923	0.949924	1.20352	0.296208	-0.0104734	0.0110289	0.370101	6.20832	0.718901	183.646
CardioEmbolicStroke	GCST90004027	Weighted median	10	1.04807	0.972834	1.12913	0.216703	-0.0104734	0.0110289	0.370101	6.20832	0.718901	183.646
CardioEmbolicStroke	GCST90004027	Weighted median	10	1.04807	0.97343	1.12843	0.212916	-0.0104734	0.0110289	0.370101	6.20832	0.718901	183.646
CardioEmbolicStroke	GCST90004027	Weighted mode	10	1.04239	0.957368	1.13496	0.363861	-0.0104734	0.0110289	0.370101	6.20832	0.718901	183.646
CardioEmbolicStroke	GCST90004027	Weighted mode	10	1.04239	0.950978	1.14259	0.398369	-0.0104734	0.0110289	0.370101	6.20832	0.718901	183.646
CardioEmbolicStroke	GCST90004028	Inverse variance weighted	10	1.01864	0.957915	1.08321	0.555952	-0.0187205	0.0110292	0.128062	10.6681	0.299145	110.474
CardioEmbolicStroke	GCST90004028	MR Egger	10	1.15528	0.988478	1.35024	0.107178	-0.0187205	0.0110292	0.128062	10.6681	0.299145	110.474
CardioEmbolicStroke	GCST90004028	Simple mode	10	0.991612	0.878825	1.11888	0.894257	-0.0187205	0.0110292	0.128062	10.6681	0.299145	110.474
CardioEmbolicStroke	GCST90004028	Simple mode	10	0.991612	0.883474	1.11299	0.889461	-0.0187205	0.0110292	0.128062	10.6681	0.299145	110.474
CardioEmbolicStroke	GCST90004028	Weighted median	10	1.00235	0.929684	1.0807	0.951235	-0.0187205	0.0110292	0.128062	10.6681	0.299145	110.474
CardioEmbolicStroke	GCST90004028	Weighted median	10	1.00235	0.927818	1.08287	0.952502	-0.0187205	0.0110292	0.128062	10.6681	0.299145	110.474
CardioEmbolicStroke	GCST90004028	Weighted mode	10	1.00969	0.914905	1.11429	0.85225	-0.0187205	0.0110292	0.128062	10.6681	0.299145	110.474
CardioEmbolicStroke	GCST90004028	Weighted mode	10	1.00969	0.917029	1.11171	0.848741	-0.0187205	0.0110292	0.128062	10.6681	0.299145	110.474
CardioEmbolicStroke	GCST90004029	Inverse variance weighted	10	1.04034	0.95593	1.1322	0.359656	0.0162713	0.0165637	0.354698	20.2211	0.0165956	67.0007
CardioEmbolicStroke	GCST90004029	MR Egger	10	0.93252	0.737824	1.17859	0.574844	0.0162713	0.0165637	0.354698	20.2211	0.0165956	67.0007
CardioEmbolicStroke	GCST90004029	Simple mode	10	1.0984	0.977766	1.23392	0.14829	0.0162713	0.0165637	0.354698	20.2211	0.0165956	67.0007
CardioEmbolicStroke	GCST90004029	Simple mode	10	1.0984	0.984642	1.22531	0.126757	0.0162713	0.0165637	0.354698	20.2211	0.0165956	67.0007
CardioEmbolicStroke	GCST90004029	Weighted median	10	1.04084	0.96178	1.12639	0.320672	0.0162713	0.0165637	0.354698	20.2211	0.0165956	67.0007
CardioEmbolicStroke	GCST90004029	Weighted median	10	1.04084	0.962071	1.12605	0.318811	0.0162713	0.0165637	0.354698	20.2211	0.0165956	67.0007
CardioEmbolicStroke	GCST90004029	Weighted mode	10	1.0416	0.956967	1.13372	0.370462	0.0162713	0.0165637	0.354698	20.2211	0.0165956	67.0007
CardioEmbolicStroke	GCST90004029	Weighted mode	10	1.0416	0.959737	1.13045	0.354586	0.0162713	0.0165637	0.354698	20.2211	0.0165956	67.0007
CardioEmbolicStroke	GCST90004030	Inverse variance weighted	10	1.02783	0.971416	1.08753	0.340523	0.00412709	0.0115706	0.730551	8.80484	0.359026	113.9
CardioEmbolicStroke	GCST90004030	MR Egger	10	0.999702	0.848838	1.17738	0.997235	0.00412709	0.0115706	0.730551	8.80484	0.359026	113.9
CardioEmbolicStroke	GCST90004030	Simple mode	10	1.08949	0.969367	1.22449	0.184282	0.00412709	0.0115706	0.730551	8.80484	0.359026	113.9
CardioEmbolicStroke	GCST90004030	Simple mode	10	1.08949	0.972567	1.22046	0.173072	0.00412709	0.0115706	0.730551	8.80484	0.359026	113.9
CardioEmbolicStroke	GCST90004030	Weighted median	10	1.02841	0.953919	1.10871	0.465272	0.00412709	0.0115706	0.730551	8.80484	0.359026	113.9
CardioEmbolicStroke	GCST90004030	Weighted median	10	1.02841	0.952196	1.11072	0.475817	0.00412709	0.0115706	0.730551	8.80484	0.359026	113.9
CardioEmbolicStroke	GCST90004030	Weighted mode	10	1.06146	0.960582	1.17294	0.27178	0.00412709	0.0115706	0.730551	8.80484	0.359026	113.9
CardioEmbolicStroke	GCST90004030	Weighted mode	10	1.06146	0.968009	1.16394	0.23643	0.00412709	0.0115706	0.730551	8.80484	0.359026	113.9
CardioEmbolicStroke	GCST90004031	Inverse variance weighted	10	1.02786	0.966216	1.09345	0.383805	0.00454557	0.0127156	0.72998	10.6336	0.223333	104.041
CardioEmbolicStroke	GCST90004031	MR Egger	10	0.996923	0.832885	1.19327	0.974017	0.00454557	0.0127156	0.72998	10.6336	0.223333	104.041
CardioEmbolicStroke	GCST90004031	Simple mode	10	1.04751	0.925315	1.18583	0.481971	0.00454557	0.0127156	0.72998	10.6336	0.223333	104.041
CardioEmbolicStroke	GCST90004031	Simple mode	10	1.04751	0.929271	1.18079	0.466956	0.00454557	0.0127156	0.72998	10.6336	0.223333	104.041
CardioEmbolicStroke	GCST90004031	Weighted median	10	1.03026	0.954075	1.11254	0.446888	0.00454557	0.0127156	0.72998	10.6336	0.223333	104.041
CardioEmbolicStroke	GCST90004031	Weighted median	10	1.03026	0.956611	1.10959	0.43079	0.00454557	0.0127156	0.72998	10.6336	0.223333	104.041
CardioEmbolicStroke	GCST90004031	Weighted mode	10	1.02891	0.939058	1.12737	0.55609	0.00454557	0.0127156	0.72998	10.6336	0.223333	104.041
CardioEmbolicStroke	GCST90004031	Weighted mode	10	1.02891	0.936417	1.13055	0.567735	0.00454557	0.0127156	0.72998	10.6336	0.223333	104.041
CardioEmbolicStroke	GCST90004032	Inverse variance weighted	10	0.994105	0.930302	1.06228	0.861326	0.00318611	0.0136993	0.821931	12.3424	0.13657	107.169
CardioEmbolicStroke	GCST90004032	MR Egger	10	0.973034	0.801697	1.18099	0.789081	0.00318611	0.0136993	0.821931	12.3424	0.13657	107.169
CardioEmbolicStroke	GCST90004032	Simple mode	10	0.962359	0.8481	1.09201	0.566509	0.00318611	0.0136993	0.821931	12.3424	0.13657	107.169
CardioEmbolicStroke	GCST90004032	Simple mode	10	0.962359	0.844896	1.09615	0.577637	0.00318611	0.0136993	0.821931	12.3424	0.13657	107.169
CardioEmbolicStroke	GCST90004032	Weighted median	10	1.01599	0.940729	1.09727	0.686235	0.00318611	0.0136993	0.821931	12.3424	0.13657	107.169
CardioEmbolicStroke	GCST90004032	Weighted median	10	1.01599	0.937668	1.10085	0.698347	0.00318611	0.0136993	0.821931	12.3424	0.13657	107.169
CardioEmbolicStroke	GCST90004032	Weighted mode	10	1.00939	0.918759	1.10896	0.849934	0.00318611	0.0136993	0.821931	12.3424	0.13657	107.169
CardioEmbolicStroke	GCST90004032	Weighted mode	10	1.00939	0.918347	1.10946	0.850637	0.00318611	0.0136993	0.821931	12.3424	0.13657	107.169
CardioEmbolicStroke	GCST90004033	Inverse variance weighted	10	1.05236	0.989547	1.11916	0.104084	-0.0256504	0.011029	0.0484845	10.6972	0.297034	97.7829
CardioEmbolicStroke	GCST90004033	MR Egger	10	1.25046	1.06992	1.46147	0.0228613	-0.0256504	0.011029	0.0484845	10.6972	0.297034	97.7829
CardioEmbolicStroke	GCST90004033	Simple mode	10	1.0598	0.929975	1.20774	0.406338	-0.0256504	0.011029	0.0484845	10.6972	0.297034	97.7829
CardioEmbolicStroke	GCST90004033	Simple mode	10	1.0598	0.937998	1.19741	0.375474	-0.0256504	0.011029	0.0484845	10.6972	0.297034	97.7829
CardioEmbolicStroke	GCST90004033	Weighted median	10	1.09681	1.01769	1.18209	0.0155598	-0.0256504	0.011029	0.0484845	10.6972	0.297034	97.7829
CardioEmbolicStroke	GCST90004033	Weighted median	10	1.09681	1.0175	1.18231	0.0158188	-0.0256504	0.011029	0.0484845	10.6972	0.297034	97.7829
CardioEmbolicStroke	GCST90004033	Weighted mode	10	1.08941	0.998583	1.1885	0.0859363	-0.0256504	0.011029	0.0484845	10.6972	0.297034	97.7829
CardioEmbolicStroke	GCST90004033	Weighted mode	10	1.08941	0.996543	1.19094	0.0922407	-0.0256504	0.011029	0.0484845	10.6972	0.297034	97.7829
CardioEmbolicStroke	GCST90004034	Inverse variance weighted	10	1.04791	0.990394	1.10877	0.104187	-0.00583982	0.0110292	0.610842	6.52046	0.589139	126.775
CardioEmbolicStroke	GCST90004034	MR Egger	10	1.08988	0.932519	1.2738	0.310857	-0.00583982	0.0110292	0.610842	6.52046	0.589139	126.775
CardioEmbolicStroke	GCST90004034	Simple mode	10	1.0295	0.93063	1.13887	0.586285	-0.00583982	0.0110292	0.610842	6.52046	0.589139	126.775
CardioEmbolicStroke	GCST90004034	Simple mode	10	1.0295	0.923296	1.14792	0.613359	-0.00583982	0.0110292	0.610842	6.52046	0.589139	126.775
CardioEmbolicStroke	GCST90004034	Weighted median	10	1.03983	0.964991	1.12047	0.305419	-0.00583982	0.0110292	0.610842	6.52046	0.589139	126.775
CardioEmbolicStroke	GCST90004034	Weighted median	10	1.03983	0.968243	1.11671	0.28317	-0.00583982	0.0110292	0.610842	6.52046	0.589139	126.775
CardioEmbolicStroke	GCST90004034	Weighted mode	10	1.0389	0.956914	1.12792	0.38656	-0.00583982	0.0110292	0.610842	6.52046	0.589139	126.775
CardioEmbolicStroke	GCST90004034	Weighted mode	10	1.0389	0.94803	1.13849	0.434892	-0.00583982	0.0110292	0.610842	6.52046	0.589139	126.775
CardioEmbolicStroke	GCST90004035	Inverse variance weighted	10	0.993466	0.938935	1.05116	0.819946	-0.0215805	0.0110291	0.0860981	8.71548	0.463941	142.873
CardioEmbolicStroke	GCST90004035	MR Egger	10	1.14861	0.982771	1.34244	0.119762	-0.0215805	0.0110291	0.0860981	8.71548	0.463941	142.873
CardioEmbolicStroke	GCST90004035	Simple mode	10	0.986175	0.865272	1.12397	0.839385	-0.0215805	0.0110291	0.0860981	8.71548	0.463941	142.873
CardioEmbolicStroke	GCST90004035	Simple mode	10	0.986175	0.861222	1.12926	0.844862	-0.0215805	0.0110291	0.0860981	8.71548	0.463941	142.873
CardioEmbolicStroke	GCST90004035	Weighted median	10	1.00113	0.92045	1.08889	0.978917	-0.0215805	0.0110291	0.0860981	8.71548	0.463941	142.873
CardioEmbolicStroke	GCST90004035	Weighted median	10	1.00113	0.923925	1.08479	0.977928	-0.0215805	0.0110291	0.0860981	8.71548	0.463941	142.873
CardioEmbolicStroke	GCST90004035	Weighted mode	10	0.998908	0.89095	1.11995	0.985468	-0.0215805	0.0110291	0.0860981	8.71548	0.463941	142.873
CardioEmbolicStroke	GCST90004035	Weighted mode	10	0.998908	0.890811	1.12012	0.985487	-0.0215805	0.0110291	0.0860981	8.71548	0.463941	142.873
CardioEmbolicStroke	GCST90004036	Inverse variance weighted	10	0.980933	0.927091	1.0379	0.503879	-0.0119984	0.011029	0.308326	8.42654	0.491797	159.047
CardioEmbolicStroke	GCST90004036	MR Egger	10	1.06335	0.909824	1.24279	0.462244	-0.0119984	0.011029	0.308326	8.42654	0.491797	159.047
CardioEmbolicStroke	GCST90004036	Simple mode	10	0.988077	0.865051	1.1286	0.863582	-0.0119984	0.011029	0.308326	8.42654	0.491797	159.047
CardioEmbolicStroke	GCST90004036	Simple mode	10	0.988077	0.863591	1.13051	0.865273	-0.0119984	0.011029	0.308326	8.42654	0.491797	159.047
CardioEmbolicStroke	GCST90004036	Weighted median	10	0.973146	0.898523	1.05397	0.503668	-0.0119984	0.011029	0.308326	8.42654	0.491797	159.047
CardioEmbolicStroke	GCST90004036	Weighted median	10	0.973146	0.899603	1.0527	0.497163	-0.0119984	0.011029	0.308326	8.42654	0.491797	159.047
CardioEmbolicStroke	GCST90004036	Weighted mode	10	0.958037	0.844571	1.08675	0.521784	-0.0119984	0.011029	0.308326	8.42654	0.491797	159.047
CardioEmbolicStroke	GCST90004036	Weighted mode	10	0.958037	0.849123	1.08092	0.503868	-0.0119984	0.011029	0.308326	8.42654	0.491797	159.047
CardioEmbolicStroke	GCST90004037	Inverse variance weighted	10	1.02182	0.965734	1.08117	0.453571	0.00547216	0.0110292	0.633129	5.67917	0.683119	176.5
CardioEmbolicStroke	GCST90004037	MR Egger	10	0.984906	0.842699	1.15111	0.853159	0.00547216	0.0110292	0.633129	5.67917	0.683119	176.5
CardioEmbolicStroke	GCST90004037	Simple mode	10	1.01206	0.922819	1.10992	0.804849	0.00547216	0.0110292	0.633129	5.67917	0.683119	176.5
CardioEmbolicStroke	GCST90004037	Simple mode	10	1.01206	0.917943	1.11582	0.815211	0.00547216	0.0110292	0.633129	5.67917	0.683119	176.5
CardioEmbolicStroke	GCST90004037	Weighted median	10	1.01854	0.945983	1.09667	0.626082	0.00547216	0.0110292	0.633129	5.67917	0.683119	176.5
CardioEmbolicStroke	GCST90004037	Weighted median	10	1.01854	0.94698	1.09551	0.621097	0.00547216	0.0110292	0.633129	5.67917	0.683119	176.5
CardioEmbolicStroke	GCST90004037	Weighted mode	10	1.01718	0.933722	1.1081	0.705634	0.00547216	0.0110292	0.633129	5.67917	0.683119	176.5
CardioEmbolicStroke	GCST90004037	Weighted mode	10	1.01718	0.932149	1.10996	0.711017	0.00547216	0.0110292	0.633129	5.67917	0.683119	176.5
CardioEmbolicStroke	GCST90004038	Inverse variance weighted	10	0.992457	0.937982	1.0501	0.792653	-0.00378947	0.0110292	0.740014	5.38963	0.715235	157.187
CardioEmbolicStroke	GCST90004038	MR Egger	10	1.01807	0.871077	1.18987	0.827537	-0.00378947	0.0110292	0.740014	5.38963	0.715235	157.187
CardioEmbolicStroke	GCST90004038	Simple mode	10	1.02792	0.92282	1.145	0.628772	-0.00378947	0.0110292	0.740014	5.38963	0.715235	157.187
CardioEmbolicStroke	GCST90004038	Simple mode	10	1.02792	0.913234	1.15701	0.659008	-0.00378947	0.0110292	0.740014	5.38963	0.715235	157.187
CardioEmbolicStroke	GCST90004038	Weighted median	10	1.02006	0.947428	1.09827	0.598142	-0.00378947	0.0110292	0.740014	5.38963	0.715235	157.187
CardioEmbolicStroke	GCST90004038	Weighted median	10	1.02006	0.947774	1.09787	0.596322	-0.00378947	0.0110292	0.740014	5.38963	0.715235	157.187
CardioEmbolicStroke	GCST90004038	Weighted mode	10	1.03027	0.937918	1.13171	0.549155	-0.00378947	0.0110292	0.740014	5.38963	0.715235	157.187
CardioEmbolicStroke	GCST90004038	Weighted mode	10	1.03027	0.936963	1.13287	0.553362	-0.00378947	0.0110292	0.740014	5.38963	0.715235	157.187
CardioEmbolicStroke	GCST90004039	Inverse variance weighted	10	1.03767	0.980718	1.09794	0.199142	0.0181301	0.0110289	0.138826	7.3216	0.603674	141.492
CardioEmbolicStroke	GCST90004039	MR Egger	10	0.91858	0.785955	1.07359	0.316896	0.0181301	0.0110289	0.138826	7.3216	0.603674	141.492
CardioEmbolicStroke	GCST90004039	Simple mode	10	1.05444	0.927843	1.1983	0.437575	0.0181301	0.0110289	0.138826	7.3216	0.603674	141.492
CardioEmbolicStroke	GCST90004039	Simple mode	10	1.05444	0.92342	1.20404	0.453709	0.0181301	0.0110289	0.138826	7.3216	0.603674	141.492
CardioEmbolicStroke	GCST90004039	Weighted median	10	1.04961	0.970537	1.13512	0.225652	0.0181301	0.0110289	0.138826	7.3216	0.603674	141.492
CardioEmbolicStroke	GCST90004039	Weighted median	10	1.04961	0.969886	1.13589	0.229621	0.0181301	0.0110289	0.138826	7.3216	0.603674	141.492
CardioEmbolicStroke	GCST90004039	Weighted mode	10	1.05122	0.935442	1.18133	0.42317	0.0181301	0.0110289	0.138826	7.3216	0.603674	141.492
CardioEmbolicStroke	GCST90004039	Weighted mode	10	1.05122	0.936252	1.18031	0.419838	0.0181301	0.0110289	0.138826	7.3216	0.603674	141.492
CardioEmbolicStroke	GCST90004040	Inverse variance weighted	10	1.04475	0.987408	1.10543	0.128498	0.0148629	0.0110291	0.214704	8.78728	0.457138	112.908
CardioEmbolicStroke	GCST90004040	MR Egger	10	0.945389	0.80889	1.10492	0.500298	0.0148629	0.0110291	0.214704	8.78728	0.457138	112.908
CardioEmbolicStroke	GCST90004040	Simple mode	10	1.08757	0.976193	1.21167	0.162115	0.0148629	0.0110291	0.214704	8.78728	0.457138	112.908
CardioEmbolicStroke	GCST90004040	Simple mode	10	1.08757	0.977419	1.21015	0.157754	0.0148629	0.0110291	0.214704	8.78728	0.457138	112.908
CardioEmbolicStroke	GCST90004040	Weighted median	10	1.06237	0.987361	1.14308	0.105331	0.0148629	0.0110291	0.214704	8.78728	0.457138	112.908
CardioEmbolicStroke	GCST90004040	Weighted median	10	1.06237	0.98575	1.14495	0.113149	0.0148629	0.0110291	0.214704	8.78728	0.457138	112.908
CardioEmbolicStroke	GCST90004040	Weighted mode	10	1.06901	0.978366	1.16806	0.174	0.0148629	0.0110291	0.214704	8.78728	0.457138	112.908
CardioEmbolicStroke	GCST90004040	Weighted mode	10	1.06901	0.978284	1.16815	0.174366	0.0148629	0.0110291	0.214704	8.78728	0.457138	112.908
CardioEmbolicStroke	GCST90004041	Inverse variance weighted	10	1.01811	0.952993	1.08767	0.594584	-0.00354039	0.0136388	0.801742	12.2337	0.141076	94.5326
CardioEmbolicStroke	GCST90004041	MR Egger	10	1.04264	0.859781	1.26438	0.682462	-0.00354039	0.0136388	0.801742	12.2337	0.141076	94.5326
CardioEmbolicStroke	GCST90004041	Simple mode	10	1.08167	0.952724	1.22806	0.256299	-0.00354039	0.0136388	0.801742	12.2337	0.141076	94.5326
CardioEmbolicStroke	GCST90004041	Simple mode	10	1.08167	0.952071	1.22891	0.258683	-0.00354039	0.0136388	0.801742	12.2337	0.141076	94.5326
CardioEmbolicStroke	GCST90004041	Weighted median	10	1.0614	0.980329	1.14918	0.141578	-0.00354039	0.0136388	0.801742	12.2337	0.141076	94.5326
CardioEmbolicStroke	GCST90004041	Weighted median	10	1.0614	0.981919	1.14732	0.133474	-0.00354039	0.0136388	0.801742	12.2337	0.141076	94.5326
CardioEmbolicStroke	GCST90004041	Weighted mode	10	1.06306	0.96426	1.17198	0.250342	-0.00354039	0.0136388	0.801742	12.2337	0.141076	94.5326
CardioEmbolicStroke	GCST90004041	Weighted mode	10	1.06306	0.963465	1.17294	0.254048	-0.00354039	0.0136388	0.801742	12.2337	0.141076	94.5326
CardioEmbolicStroke	GCST90004042	Inverse variance weighted	10	1.06842	1.00625	1.13442	0.0304758	0.0069233	0.0121782	0.585296	9.75423	0.282701	111.006
CardioEmbolicStroke	GCST90004042	MR Egger	10	1.01982	0.858511	1.21144	0.828813	0.0069233	0.0121782	0.585296	9.75423	0.282701	111.006
CardioEmbolicStroke	GCST90004042	Simple mode	10	1.02911	0.91725	1.15462	0.636666	0.0069233	0.0121782	0.585296	9.75423	0.282701	111.006
CardioEmbolicStroke	GCST90004042	Simple mode	10	1.02911	0.920573	1.15045	0.625914	0.0069233	0.0121782	0.585296	9.75423	0.282701	111.006
CardioEmbolicStroke	GCST90004042	Weighted median	10	1.03157	0.954783	1.11453	0.43096	0.0069233	0.0121782	0.585296	9.75423	0.282701	111.006
CardioEmbolicStroke	GCST90004042	Weighted median	10	1.03157	0.956314	1.11275	0.421273	0.0069233	0.0121782	0.585296	9.75423	0.282701	111.006
CardioEmbolicStroke	GCST90004042	Weighted mode	10	1.01717	0.926123	1.11716	0.730184	0.0069233	0.0121782	0.585296	9.75423	0.282701	111.006
CardioEmbolicStroke	GCST90004042	Weighted mode	10	1.01717	0.917218	1.12801	0.754392	0.0069233	0.0121782	0.585296	9.75423	0.282701	111.006
CardioEmbolicStroke	GCST90004043	Inverse variance weighted	10	1.02645	0.943729	1.11643	0.542518	0.00300021	0.0173795	0.86723	19.8652	0.0108581	72.9922
CardioEmbolicStroke	GCST90004043	MR Egger	10	1.00595	0.786801	1.28614	0.963406	0.00300021	0.0173795	0.86723	19.8652	0.0108581	72.9922
CardioEmbolicStroke	GCST90004043	Simple mode	10	0.943248	0.83692	1.06308	0.363333	0.00300021	0.0173795	0.86723	19.8652	0.0108581	72.9922
CardioEmbolicStroke	GCST90004043	Simple mode	10	0.943248	0.839383	1.05996	0.351944	0.00300021	0.0173795	0.86723	19.8652	0.0108581	72.9922
CardioEmbolicStroke	GCST90004043	Weighted median	10	1.01418	0.937366	1.09729	0.726043	0.00300021	0.0173795	0.86723	19.8652	0.0108581	72.9922
CardioEmbolicStroke	GCST90004043	Weighted median	10	1.01418	0.936259	1.09859	0.729931	0.00300021	0.0173795	0.86723	19.8652	0.0108581	72.9922
CardioEmbolicStroke	GCST90004043	Weighted mode	10	0.979109	0.887108	1.08065	0.684795	0.00300021	0.0173795	0.86723	19.8652	0.0108581	72.9922
CardioEmbolicStroke	GCST90004043	Weighted mode	10	0.979109	0.890716	1.07627	0.672173	0.00300021	0.0173795	0.86723	19.8652	0.0108581	72.9922
CardioEmbolicStroke	GCST90004044	Inverse variance weighted	10	1.02241	0.948346	1.10227	0.563455	0.0184731	0.0141488	0.227973	15.9708	0.0674946	82.6128
CardioEmbolicStroke	GCST90004044	MR Egger	10	0.902984	0.739269	1.10295	0.346648	0.0184731	0.0141488	0.227973	15.9708	0.0674946	82.6128
CardioEmbolicStroke	GCST90004044	Simple mode	10	1.05492	0.948917	1.17276	0.348266	0.0184731	0.0141488	0.227973	15.9708	0.0674946	82.6128
CardioEmbolicStroke	GCST90004044	Simple mode	10	1.05492	0.947544	1.17446	0.354488	0.0184731	0.0141488	0.227973	15.9708	0.0674946	82.6128
CardioEmbolicStroke	GCST90004044	Weighted median	10	0.991458	0.918508	1.0702	0.825868	0.0184731	0.0141488	0.227973	15.9708	0.0674946	82.6128
CardioEmbolicStroke	GCST90004044	Weighted median	10	0.991458	0.921015	1.06729	0.819536	0.0184731	0.0141488	0.227973	15.9708	0.0674946	82.6128
CardioEmbolicStroke	GCST90004044	Weighted mode	10	0.987069	0.906748	1.07451	0.770577	0.0184731	0.0141488	0.227973	15.9708	0.0674946	82.6128
CardioEmbolicStroke	GCST90004044	Weighted mode	10	0.987069	0.910381	1.07022	0.759634	0.0184731	0.0141488	0.227973	15.9708	0.0674946	82.6128
CardioEmbolicStroke	GCST90004045	Inverse variance weighted	10	1.07327	1.00956	1.14099	0.0235213	0.0128153	0.0118425	0.310724	10.5738	0.306056	96.7419
CardioEmbolicStroke	GCST90004045	MR Egger	10	0.984654	0.832852	1.16412	0.860839	0.0128153	0.0118425	0.310724	10.5738	0.306056	96.7419
CardioEmbolicStroke	GCST90004045	Simple mode	10	1.07461	0.962587	1.19967	0.232176	0.0128153	0.0118425	0.310724	10.5738	0.306056	96.7419
CardioEmbolicStroke	GCST90004045	Simple mode	10	1.07461	0.954805	1.20945	0.263318	0.0128153	0.0118425	0.310724	10.5738	0.306056	96.7419
CardioEmbolicStroke	GCST90004045	Weighted median	10	1.03608	0.959592	1.11866	0.365027	0.0128153	0.0118425	0.310724	10.5738	0.306056	96.7419
CardioEmbolicStroke	GCST90004045	Weighted median	10	1.03608	0.96203	1.11583	0.348849	0.0128153	0.0118425	0.310724	10.5738	0.306056	96.7419
CardioEmbolicStroke	GCST90004045	Weighted mode	10	1.03898	0.947185	1.13968	0.438671	0.0128153	0.0118425	0.310724	10.5738	0.306056	96.7419
CardioEmbolicStroke	GCST90004045	Weighted mode	10	1.03898	0.94536	1.14188	0.447765	0.0128153	0.0118425	0.310724	10.5738	0.306056	96.7419
CardioEmbolicStroke	GCST90004046	Inverse variance weighted	10	1.04523	0.987857	1.10593	0.124585	0.000614195	0.0110292	0.956956	6.64687	0.575166	136.818
CardioEmbolicStroke	GCST90004046	MR Egger	10	1.04092	0.890627	1.21658	0.627779	0.000614195	0.0110292	0.956956	6.64687	0.575166	136.818
CardioEmbolicStroke	GCST90004046	Simple mode	10	1.02771	0.927168	1.13916	0.615337	0.000614195	0.0110292	0.956956	6.64687	0.575166	136.818
CardioEmbolicStroke	GCST90004046	Simple mode	10	1.02771	0.931894	1.13339	0.597388	0.000614195	0.0110292	0.956956	6.64687	0.575166	136.818
CardioEmbolicStroke	GCST90004046	Weighted median	10	1.0258	0.953828	1.10319	0.49255	0.000614195	0.0110292	0.956956	6.64687	0.575166	136.818
CardioEmbolicStroke	GCST90004046	Weighted median	10	1.0258	0.954837	1.10203	0.486188	0.000614195	0.0110292	0.956956	6.64687	0.575166	136.818
CardioEmbolicStroke	GCST90004046	Weighted mode	10	1.03039	0.941985	1.12709	0.529392	0.000614195	0.0110292	0.956956	6.64687	0.575166	136.818
CardioEmbolicStroke	GCST90004046	Weighted mode	10	1.03039	0.943656	1.1251	0.521321	0.000614195	0.0110292	0.956956	6.64687	0.575166	136.818
CardioEmbolicStroke	GCST90004047	Inverse variance weighted	10	1.08543	1.01633	1.15923	0.0145795	0.00571643	0.0134801	0.682691	11.9511	0.153401	82.6149
CardioEmbolicStroke	GCST90004047	MR Egger	10	1.0445	0.863252	1.2638	0.666206	0.00571643	0.0134801	0.682691	11.9511	0.153401	82.6149
CardioEmbolicStroke	GCST90004047	Simple mode	10	1.04275	0.939177	1.15776	0.452978	0.00571643	0.0134801	0.682691	11.9511	0.153401	82.6149
CardioEmbolicStroke	GCST90004047	Simple mode	10	1.04275	0.934805	1.16317	0.471908	0.00571643	0.0134801	0.682691	11.9511	0.153401	82.6149
CardioEmbolicStroke	GCST90004047	Weighted median	10	1.06651	0.986075	1.15351	0.107504	0.00571643	0.0134801	0.682691	11.9511	0.153401	82.6149
CardioEmbolicStroke	GCST90004047	Weighted median	10	1.06651	0.985646	1.15402	0.109462	0.00571643	0.0134801	0.682691	11.9511	0.153401	82.6149
CardioEmbolicStroke	GCST90004047	Weighted mode	10	1.05838	0.971575	1.15294	0.226064	0.00571643	0.0134801	0.682691	11.9511	0.153401	82.6149
CardioEmbolicStroke	GCST90004047	Weighted mode	10	1.05838	0.973219	1.15099	0.217597	0.00571643	0.0134801	0.682691	11.9511	0.153401	82.6149
CardioEmbolicStroke	GCST90004048	Inverse variance weighted	10	1.04708	0.976651	1.12259	0.195335	0.00528401	0.0143074	0.721473	13.4625	0.0968973	98.7475
CardioEmbolicStroke	GCST90004048	MR Egger	10	1.01053	0.825462	1.23709	0.921667	0.00528401	0.0143074	0.721473	13.4625	0.0968973	98.7475
CardioEmbolicStroke	GCST90004048	Simple mode	10	0.993398	0.887825	1.11152	0.910548	0.00528401	0.0143074	0.721473	13.4625	0.0968973	98.7475
CardioEmbolicStroke	GCST90004048	Simple mode	10	0.993398	0.887296	1.11219	0.911018	0.00528401	0.0143074	0.721473	13.4625	0.0968973	98.7475
CardioEmbolicStroke	GCST90004048	Weighted median	10	1.02358	0.950796	1.10195	0.535667	0.00528401	0.0143074	0.721473	13.4625	0.0968973	98.7475
CardioEmbolicStroke	GCST90004048	Weighted median	10	1.02358	0.951687	1.10091	0.53043	0.00528401	0.0143074	0.721473	13.4625	0.0968973	98.7475
CardioEmbolicStroke	GCST90004048	Weighted mode	10	1.01572	0.936008	1.10221	0.717062	0.00528401	0.0143074	0.721473	13.4625	0.0968973	98.7475
CardioEmbolicStroke	GCST90004048	Weighted mode	10	1.01572	0.929431	1.11001	0.738533	0.00528401	0.0143074	0.721473	13.4625	0.0968973	98.7475
CardioEmbolicStroke	GCST90004049	Inverse variance weighted	10	1.08228	1.00208	1.1689	0.0441367	0.015993	0.0149196	0.315014	16.7425	0.0529041	68.7649
CardioEmbolicStroke	GCST90004049	MR Egger	10	0.971931	0.787093	1.20018	0.798051	0.015993	0.0149196	0.315014	16.7425	0.0529041	68.7649
CardioEmbolicStroke	GCST90004049	Simple mode	10	1.14659	1.02164	1.28683	0.0452132	0.015993	0.0149196	0.315014	16.7425	0.0529041	68.7649
CardioEmbolicStroke	GCST90004049	Simple mode	10	1.14659	1.01859	1.29068	0.0497696	0.015993	0.0149196	0.315014	16.7425	0.0529041	68.7649
CardioEmbolicStroke	GCST90004049	Weighted median	10	1.06064	0.979356	1.14868	0.147828	0.015993	0.0149196	0.315014	16.7425	0.0529041	68.7649
CardioEmbolicStroke	GCST90004049	Weighted median	10	1.06064	0.980512	1.14733	0.141842	0.015993	0.0149196	0.315014	16.7425	0.0529041	68.7649
CardioEmbolicStroke	GCST90004049	Weighted mode	10	1.06254	0.963913	1.17126	0.253278	0.015993	0.0149196	0.315014	16.7425	0.0529041	68.7649
CardioEmbolicStroke	GCST90004049	Weighted mode	10	1.06254	0.976457	1.15622	0.192919	0.015993	0.0149196	0.315014	16.7425	0.0529041	68.7649
CardioEmbolicStroke	GCST90004050	Inverse variance weighted	10	1.07384	0.98934	1.16556	0.0884358	0.0138799	0.0162589	0.418108	18.9705	0.0254446	65.9947
CardioEmbolicStroke	GCST90004050	MR Egger	10	0.978153	0.777274	1.23095	0.855296	0.0138799	0.0162589	0.418108	18.9705	0.0254446	65.9947
CardioEmbolicStroke	GCST90004050	Simple mode	10	1.10162	0.979178	1.23937	0.141865	0.0138799	0.0162589	0.418108	18.9705	0.0254446	65.9947
CardioEmbolicStroke	GCST90004050	Simple mode	10	1.10162	0.98743	1.22901	0.117052	0.0138799	0.0162589	0.418108	18.9705	0.0254446	65.9947
CardioEmbolicStroke	GCST90004050	Weighted median	10	1.05396	0.977557	1.13633	0.171065	0.0138799	0.0162589	0.418108	18.9705	0.0254446	65.9947
CardioEmbolicStroke	GCST90004050	Weighted median	10	1.05396	0.975654	1.13855	0.182124	0.0138799	0.0162589	0.418108	18.9705	0.0254446	65.9947
CardioEmbolicStroke	GCST90004050	Weighted mode	10	1.06898	0.98094	1.16492	0.162545	0.0138799	0.0162589	0.418108	18.9705	0.0254446	65.9947
CardioEmbolicStroke	GCST90004050	Weighted mode	10	1.06898	0.976699	1.16998	0.181498	0.0138799	0.0162589	0.418108	18.9705	0.0254446	65.9947
CardioEmbolicStroke	GCST90004051	Inverse variance weighted	10	1.08381	1.00406	1.16989	0.0390278	0.00587298	0.0157014	0.718092	16.2144	0.0394122	67.0062
CardioEmbolicStroke	GCST90004051	MR Egger	10	1.04184	0.834437	1.3008	0.726785	0.00587298	0.0157014	0.718092	16.2144	0.0394122	67.0062
CardioEmbolicStroke	GCST90004051	Simple mode	10	1.07656	0.960479	1.20667	0.236857	0.00587298	0.0157014	0.718092	16.2144	0.0394122	67.0062
CardioEmbolicStroke	GCST90004051	Simple mode	10	1.07656	0.96523	1.20073	0.217958	0.00587298	0.0157014	0.718092	16.2144	0.0394122	67.0062
CardioEmbolicStroke	GCST90004051	Weighted median	10	1.07571	0.998566	1.15881	0.0545793	0.00587298	0.0157014	0.718092	16.2144	0.0394122	67.0062
CardioEmbolicStroke	GCST90004051	Weighted median	10	1.07571	0.992805	1.16553	0.074499	0.00587298	0.0157014	0.718092	16.2144	0.0394122	67.0062
CardioEmbolicStroke	GCST90004051	Weighted mode	10	1.08046	0.991238	1.17771	0.112287	0.00587298	0.0157014	0.718092	16.2144	0.0394122	67.0062
CardioEmbolicStroke	GCST90004051	Weighted mode	10	1.08046	0.991135	1.17784	0.112663	0.00587298	0.0157014	0.718092	16.2144	0.0394122	67.0062
CardioEmbolicStroke	GCST90004052	Inverse variance weighted	10	1.06078	0.983871	1.1437	0.124403	0.00610372	0.0154464	0.703055	15.6914	0.0470158	74.1177
CardioEmbolicStroke	GCST90004052	MR Egger	10	1.01812	0.818383	1.26661	0.875934	0.00610372	0.0154464	0.703055	15.6914	0.0470158	74.1177
CardioEmbolicStroke	GCST90004052	Simple mode	10	1.03918	0.939083	1.14994	0.476045	0.00610372	0.0154464	0.703055	15.6914	0.0470158	74.1177
CardioEmbolicStroke	GCST90004052	Simple mode	10	1.03918	0.939912	1.14892	0.47229	0.00610372	0.0154464	0.703055	15.6914	0.0470158	74.1177
CardioEmbolicStroke	GCST90004052	Weighted median	10	1.0473	0.972952	1.12732	0.218664	0.00610372	0.0154464	0.703055	15.6914	0.0470158	74.1177
CardioEmbolicStroke	GCST90004052	Weighted median	10	1.0473	0.971248	1.1293	0.22956	0.00610372	0.0154464	0.703055	15.6914	0.0470158	74.1177
CardioEmbolicStroke	GCST90004052	Weighted mode	10	1.04501	0.958866	1.1389	0.342039	0.00610372	0.0154464	0.703055	15.6914	0.0470158	74.1177
CardioEmbolicStroke	GCST90004052	Weighted mode	10	1.04501	0.965411	1.13118	0.304375	0.00610372	0.0154464	0.703055	15.6914	0.0470158	74.1177
CardioEmbolicStroke	GCST90004053	Inverse variance weighted	10	1.07083	1.00836	1.13716	0.025657	0.00596038	0.0122761	0.640321	9.91159	0.271286	88.7818
CardioEmbolicStroke	GCST90004053	MR Egger	10	1.02876	0.864841	1.22374	0.757038	0.00596038	0.0122761	0.640321	9.91159	0.271286	88.7818
CardioEmbolicStroke	GCST90004053	Simple mode	10	1.07452	0.967201	1.19376	0.213461	0.00596038	0.0122761	0.640321	9.91159	0.271286	88.7818
CardioEmbolicStroke	GCST90004053	Simple mode	10	1.07452	0.963643	1.19816	0.228042	0.00596038	0.0122761	0.640321	9.91159	0.271286	88.7818
CardioEmbolicStroke	GCST90004053	Weighted median	10	1.07143	0.991615	1.15768	0.0806667	0.00596038	0.0122761	0.640321	9.91159	0.271286	88.7818
CardioEmbolicStroke	GCST90004053	Weighted median	10	1.07143	0.992461	1.15669	0.0773494	0.00596038	0.0122761	0.640321	9.91159	0.271286	88.7818
CardioEmbolicStroke	GCST90004053	Weighted mode	10	1.07314	0.976979	1.17876	0.174648	0.00596038	0.0122761	0.640321	9.91159	0.271286	88.7818
CardioEmbolicStroke	GCST90004053	Weighted mode	10	1.07314	0.978778	1.1766	0.16704	0.00596038	0.0122761	0.640321	9.91159	0.271286	88.7818
CardioEmbolicStroke	GCST90004054	Inverse variance weighted	10	1.04303	0.97984	1.11029	0.18642	0.00167554	0.0129362	0.90014	11.0057	0.201377	94.4023
CardioEmbolicStroke	GCST90004054	MR Egger	10	1.03134	0.858958	1.23832	0.74936	0.00167554	0.0129362	0.90014	11.0057	0.201377	94.4023
CardioEmbolicStroke	GCST90004054	Simple mode	10	1.03284	0.927434	1.15022	0.57081	0.00167554	0.0129362	0.90014	11.0057	0.201377	94.4023
CardioEmbolicStroke	GCST90004054	Simple mode	10	1.03284	0.931795	1.14483	0.553728	0.00167554	0.0129362	0.90014	11.0057	0.201377	94.4023
CardioEmbolicStroke	GCST90004054	Weighted median	10	1.03976	0.965035	1.12026	0.305546	0.00167554	0.0129362	0.90014	11.0057	0.201377	94.4023
CardioEmbolicStroke	GCST90004054	Weighted median	10	1.03976	0.963666	1.12185	0.314671	0.00167554	0.0129362	0.90014	11.0057	0.201377	94.4023
CardioEmbolicStroke	GCST90004054	Weighted mode	10	1.04226	0.950382	1.14302	0.402206	0.00167554	0.0129362	0.90014	11.0057	0.201377	94.4023
CardioEmbolicStroke	GCST90004054	Weighted mode	10	1.04226	0.957056	1.13505	0.366331	0.00167554	0.0129362	0.90014	11.0057	0.201377	94.4023
CardioEmbolicStroke	GCST90004055	Inverse variance weighted	10	1.05314	0.995336	1.1143	0.0722278	-0.00142729	0.0110291	0.900227	7.2096	0.514197	114.82
CardioEmbolicStroke	GCST90004055	MR Egger	10	1.0633	0.909776	1.24272	0.462615	-0.00142729	0.0110291	0.900227	7.2096	0.514197	114.82
CardioEmbolicStroke	GCST90004055	Simple mode	10	1.04624	0.947801	1.15491	0.393251	-0.00142729	0.0110291	0.900227	7.2096	0.514197	114.82
CardioEmbolicStroke	GCST90004055	Simple mode	10	1.04624	0.938731	1.16607	0.434939	-0.00142729	0.0110291	0.900227	7.2096	0.514197	114.82
CardioEmbolicStroke	GCST90004055	Weighted median	10	1.04535	0.969609	1.12701	0.24778	-0.00142729	0.0110291	0.900227	7.2096	0.514197	114.82
CardioEmbolicStroke	GCST90004055	Weighted median	10	1.04535	0.972836	1.12327	0.226593	-0.00142729	0.0110291	0.900227	7.2096	0.514197	114.82
CardioEmbolicStroke	GCST90004055	Weighted mode	10	1.04721	0.959838	1.14254	0.326427	-0.00142729	0.0110291	0.900227	7.2096	0.514197	114.82
CardioEmbolicStroke	GCST90004055	Weighted mode	10	1.04721	0.960208	1.1421	0.324397	-0.00142729	0.0110291	0.900227	7.2096	0.514197	114.82
CardioEmbolicStroke	GCST90004056	Inverse variance weighted	10	1.02171	0.949153	1.09982	0.567651	0.000537801	0.015264	0.972757	15.3227	0.0531657	81.2485
CardioEmbolicStroke	GCST90004056	MR Egger	10	1.01802	0.820417	1.26323	0.875138	0.000537801	0.015264	0.972757	15.3227	0.0531657	81.2485
CardioEmbolicStroke	GCST90004056	Simple mode	10	1.01432	0.913304	1.12652	0.796443	0.000537801	0.015264	0.972757	15.3227	0.0531657	81.2485
CardioEmbolicStroke	GCST90004056	Simple mode	10	1.01432	0.905203	1.1366	0.812013	0.000537801	0.015264	0.972757	15.3227	0.0531657	81.2485
CardioEmbolicStroke	GCST90004056	Weighted median	10	1.01023	0.934304	1.09232	0.798547	0.000537801	0.015264	0.972757	15.3227	0.0531657	81.2485
CardioEmbolicStroke	GCST90004056	Weighted median	10	1.01023	0.938131	1.08786	0.787683	0.000537801	0.015264	0.972757	15.3227	0.0531657	81.2485
CardioEmbolicStroke	GCST90004056	Weighted mode	10	1.02301	0.946707	1.10546	0.579254	0.000537801	0.015264	0.972757	15.3227	0.0531657	81.2485
CardioEmbolicStroke	GCST90004056	Weighted mode	10	1.02301	0.942139	1.11082	0.601368	0.000537801	0.015264	0.972757	15.3227	0.0531657	81.2485
CardioEmbolicStroke	GCST90004057	Inverse variance weighted	10	1.05102	0.993331	1.11206	0.0840422	0.00314425	0.0110293	0.782823	5.71536	0.679081	135.945
CardioEmbolicStroke	GCST90004057	MR Egger	10	1.02903	0.880454	1.20269	0.728358	0.00314425	0.0110293	0.782823	5.71536	0.679081	135.945
CardioEmbolicStroke	GCST90004057	Simple mode	10	1.02965	0.918036	1.15484	0.629646	0.00314425	0.0110293	0.782823	5.71536	0.679081	135.945
CardioEmbolicStroke	GCST90004057	Simple mode	10	1.02965	0.921748	1.15019	0.617386	0.00314425	0.0110293	0.782823	5.71536	0.679081	135.945
CardioEmbolicStroke	GCST90004057	Weighted median	10	1.03645	0.962839	1.11568	0.340871	0.00314425	0.0110293	0.782823	5.71536	0.679081	135.945
CardioEmbolicStroke	GCST90004057	Weighted median	10	1.03645	0.962611	1.11595	0.34242	0.00314425	0.0110293	0.782823	5.71536	0.679081	135.945
CardioEmbolicStroke	GCST90004057	Weighted mode	10	1.03394	0.944754	1.13155	0.486743	0.00314425	0.0110293	0.782823	5.71536	0.679081	135.945
CardioEmbolicStroke	GCST90004057	Weighted mode	10	1.03394	0.945564	1.13058	0.482689	0.00314425	0.0110293	0.782823	5.71536	0.679081	135.945
CardioEmbolicStroke	GCST90004058	Inverse variance weighted	10	1.03978	0.970633	1.11385	0.26655	-0.00948738	0.0138602	0.512995	12.6344	0.125063	82.8083
CardioEmbolicStroke	GCST90004058	MR Egger	10	1.10827	0.911052	1.34819	0.333916	-0.00948738	0.0138602	0.512995	12.6344	0.125063	82.8083
CardioEmbolicStroke	GCST90004058	Simple mode	10	1.03711	0.929773	1.15685	0.52962	-0.00948738	0.0138602	0.512995	12.6344	0.125063	82.8083
CardioEmbolicStroke	GCST90004058	Simple mode	10	1.03711	0.942098	1.14171	0.476229	-0.00948738	0.0138602	0.512995	12.6344	0.125063	82.8083
CardioEmbolicStroke	GCST90004058	Weighted median	10	1.05267	0.975588	1.13583	0.185852	-0.00948738	0.0138602	0.512995	12.6344	0.125063	82.8083
CardioEmbolicStroke	GCST90004058	Weighted median	10	1.05267	0.977482	1.13363	0.174597	-0.00948738	0.0138602	0.512995	12.6344	0.125063	82.8083
CardioEmbolicStroke	GCST90004058	Weighted mode	10	1.05081	0.968301	1.14035	0.265267	-0.00948738	0.0138602	0.512995	12.6344	0.125063	82.8083
CardioEmbolicStroke	GCST90004058	Weighted mode	10	1.05081	0.959346	1.15099	0.313874	-0.00948738	0.0138602	0.512995	12.6344	0.125063	82.8083
CardioEmbolicStroke	GCST90004059	Inverse variance weighted	10	1.05071	0.963146	1.14623	0.265195	0.0103264	0.0176579	0.574798	20.5069	0.00857944	67.6596
CardioEmbolicStroke	GCST90004059	MR Egger	10	0.980227	0.763665	1.2582	0.879294	0.0103264	0.0176579	0.574798	20.5069	0.00857944	67.6596
CardioEmbolicStroke	GCST90004059	Simple mode	10	1.00247	0.882453	1.13881	0.970571	0.0103264	0.0176579	0.574798	20.5069	0.00857944	67.6596
CardioEmbolicStroke	GCST90004059	Simple mode	10	1.00247	0.888047	1.13164	0.969037	0.0103264	0.0176579	0.574798	20.5069	0.00857944	67.6596
CardioEmbolicStroke	GCST90004059	Weighted median	10	1.03059	0.951964	1.11572	0.456725	0.0103264	0.0176579	0.574798	20.5069	0.00857944	67.6596
CardioEmbolicStroke	GCST90004059	Weighted median	10	1.03059	0.949943	1.11809	0.468549	0.0103264	0.0176579	0.574798	20.5069	0.00857944	67.6596
CardioEmbolicStroke	GCST90004059	Weighted mode	10	1.02146	0.937435	1.11302	0.63939	0.0103264	0.0176579	0.574798	20.5069	0.00857944	67.6596
CardioEmbolicStroke	GCST90004059	Weighted mode	10	1.02146	0.938259	1.11204	0.635975	0.0103264	0.0176579	0.574798	20.5069	0.00857944	67.6596
CardioEmbolicStroke	GCST90004060	Inverse variance weighted	10	1.01121	0.919494	1.11206	0.818315	0.0199094	0.0184011	0.310799	25.5282	0.00243923	59.6615
CardioEmbolicStroke	GCST90004060	MR Egger	10	0.884501	0.681886	1.14732	0.382203	0.0199094	0.0184011	0.310799	25.5282	0.00243923	59.6615
CardioEmbolicStroke	GCST90004060	Simple mode	10	0.992796	0.873622	1.12823	0.914196	0.0199094	0.0184011	0.310799	25.5282	0.00243923	59.6615
CardioEmbolicStroke	GCST90004060	Simple mode	10	0.992796	0.870682	1.13204	0.91639	0.0199094	0.0184011	0.310799	25.5282	0.00243923	59.6615
CardioEmbolicStroke	GCST90004060	Weighted median	10	1.00463	0.9239	1.09241	0.914	0.0199094	0.0184011	0.310799	25.5282	0.00243923	59.6615
CardioEmbolicStroke	GCST90004060	Weighted median	10	1.00463	0.926705	1.0891	0.910784	0.0199094	0.0184011	0.310799	25.5282	0.00243923	59.6615
CardioEmbolicStroke	GCST90004060	Weighted mode	10	0.99059	0.90249	1.08729	0.846714	0.0199094	0.0184011	0.310799	25.5282	0.00243923	59.6615
CardioEmbolicStroke	GCST90004060	Weighted mode	10	0.99059	0.903616	1.08593	0.844667	0.0199094	0.0184011	0.310799	25.5282	0.00243923	59.6615
CardioEmbolicStroke	GCST90004061	Inverse variance weighted	10	1.10366	1.03852	1.17288	0.0014838	0.00249354	0.0125747	0.847758	10.4006	0.238025	84.7827
CardioEmbolicStroke	GCST90004061	MR Egger	10	1.08531	0.908538	1.29647	0.393139	0.00249354	0.0125747	0.847758	10.4006	0.238025	84.7827
CardioEmbolicStroke	GCST90004061	Simple mode	10	1.10167	0.978345	1.24055	0.14438	0.00249354	0.0125747	0.847758	10.4006	0.238025	84.7827
CardioEmbolicStroke	GCST90004061	Simple mode	10	1.10167	0.983503	1.23404	0.128725	0.00249354	0.0125747	0.847758	10.4006	0.238025	84.7827
CardioEmbolicStroke	GCST90004061	Weighted median	10	1.12582	1.04316	1.21503	0.00231878	0.00249354	0.0125747	0.847758	10.4006	0.238025	84.7827
CardioEmbolicStroke	GCST90004061	Weighted median	10	1.12582	1.04479	1.21313	0.00187294	0.00249354	0.0125747	0.847758	10.4006	0.238025	84.7827
CardioEmbolicStroke	GCST90004061	Weighted mode	10	1.12202	1.02937	1.22301	0.0278827	0.00249354	0.0125747	0.847758	10.4006	0.238025	84.7827
CardioEmbolicStroke	GCST90004061	Weighted mode	10	1.12202	1.02774	1.22496	0.0301413	0.00249354	0.0125747	0.847758	10.4006	0.238025	84.7827
CardioEmbolicStroke	GCST90004062	Inverse variance weighted	10	1.08681	1.02716	1.14992	0.00384876	-0.00160976	0.0110289	0.887564	6.51474	0.589773	98.3669
CardioEmbolicStroke	GCST90004062	MR Egger	10	1.09864	0.940017	1.28402	0.270976	-0.00160976	0.0110289	0.887564	6.51474	0.589773	98.3669
CardioEmbolicStroke	GCST90004062	Simple mode	10	1.06065	0.950303	1.1838	0.320871	-0.00160976	0.0110289	0.887564	6.51474	0.589773	98.3669
CardioEmbolicStroke	GCST90004062	Simple mode	10	1.06065	0.94678	1.18821	0.336093	-0.00160976	0.0110289	0.887564	6.51474	0.589773	98.3669
CardioEmbolicStroke	GCST90004062	Weighted median	10	1.0921	1.01378	1.17648	0.020321	-0.00160976	0.0110289	0.887564	6.51474	0.589773	98.3669
CardioEmbolicStroke	GCST90004062	Weighted median	10	1.0921	1.01541	1.17459	0.0177122	-0.00160976	0.0110289	0.887564	6.51474	0.589773	98.3669
CardioEmbolicStroke	GCST90004062	Weighted mode	10	1.09398	0.994075	1.20392	0.0991683	-0.00160976	0.0110289	0.887564	6.51474	0.589773	98.3669
CardioEmbolicStroke	GCST90004062	Weighted mode	10	1.09398	0.996505	1.20098	0.0918521	-0.00160976	0.0110289	0.887564	6.51474	0.589773	98.3669
CardioEmbolicStroke	GCST90004063	Inverse variance weighted	10	1.01283	0.95724	1.07165	0.657983	0.00537223	0.011029	0.639254	6.67108	0.5725	136.54
CardioEmbolicStroke	GCST90004063	MR Egger	10	0.976899	0.835853	1.14175	0.776401	0.00537223	0.011029	0.639254	6.67108	0.5725	136.54
CardioEmbolicStroke	GCST90004063	Simple mode	10	1.06777	0.937422	1.21623	0.349373	0.00537223	0.011029	0.639254	6.67108	0.5725	136.54
CardioEmbolicStroke	GCST90004063	Simple mode	10	1.06777	0.945356	1.20603	0.318726	0.00537223	0.011029	0.639254	6.67108	0.5725	136.54
CardioEmbolicStroke	GCST90004063	Weighted median	10	1.04948	0.971824	1.13333	0.218217	0.00537223	0.011029	0.639254	6.67108	0.5725	136.54
CardioEmbolicStroke	GCST90004063	Weighted median	10	1.04948	0.972638	1.13238	0.21319	0.00537223	0.011029	0.639254	6.67108	0.5725	136.54
CardioEmbolicStroke	GCST90004063	Weighted mode	10	1.06979	0.947919	1.20733	0.302686	0.00537223	0.011029	0.639254	6.67108	0.5725	136.54
CardioEmbolicStroke	GCST90004063	Weighted mode	10	1.06979	0.959344	1.19295	0.25585	0.00537223	0.011029	0.639254	6.67108	0.5725	136.54
CardioEmbolicStroke	GCST90004064	Inverse variance weighted	10	1.03912	0.968506	1.11488	0.285179	0.0243513	0.01177	0.0723491	13.9858	0.122831	91.4221
CardioEmbolicStroke	GCST90004064	MR Egger	10	0.88217	0.746932	1.04189	0.178023	0.0243513	0.01177	0.0723491	13.9858	0.122831	91.4221
CardioEmbolicStroke	GCST90004064	Simple mode	10	1.15801	1.0171	1.31846	0.0539104	0.0243513	0.01177	0.0723491	13.9858	0.122831	91.4221
CardioEmbolicStroke	GCST90004064	Simple mode	10	1.15801	1.01048	1.32709	0.0640769	0.0243513	0.01177	0.0723491	13.9858	0.122831	91.4221
CardioEmbolicStroke	GCST90004064	Weighted median	10	1.03534	0.955894	1.12139	0.393864	0.0243513	0.01177	0.0723491	13.9858	0.122831	91.4221
CardioEmbolicStroke	GCST90004064	Weighted median	10	1.03534	0.954525	1.123	0.402261	0.0243513	0.01177	0.0723491	13.9858	0.122831	91.4221
CardioEmbolicStroke	GCST90004064	Weighted mode	10	1.01047	0.915129	1.11575	0.841341	0.0243513	0.01177	0.0723491	13.9858	0.122831	91.4221
CardioEmbolicStroke	GCST90004064	Weighted mode	10	1.01047	0.918179	1.11204	0.83592	0.0243513	0.01177	0.0723491	13.9858	0.122831	91.4221
CardioEmbolicStroke	GCST90004065	Inverse variance weighted	10	0.982448	0.928522	1.03951	0.538677	0.0038934	0.0113739	0.740936	8.5079	0.385491	105.592
CardioEmbolicStroke	GCST90004065	MR Egger	10	0.957061	0.814895	1.12403	0.607243	0.0038934	0.0113739	0.740936	8.5079	0.385491	105.592
CardioEmbolicStroke	GCST90004065	Simple mode	10	0.969973	0.883472	1.06494	0.538309	0.0038934	0.0113739	0.740936	8.5079	0.385491	105.592
CardioEmbolicStroke	GCST90004065	Simple mode	10	0.969973	0.880353	1.06872	0.552924	0.0038934	0.0113739	0.740936	8.5079	0.385491	105.592
CardioEmbolicStroke	GCST90004065	Weighted median	10	0.966582	0.897227	1.0413	0.370938	0.0038934	0.0113739	0.740936	8.5079	0.385491	105.592
CardioEmbolicStroke	GCST90004065	Weighted median	10	0.966582	0.901118	1.0368	0.342152	0.0038934	0.0113739	0.740936	8.5079	0.385491	105.592
CardioEmbolicStroke	GCST90004065	Weighted mode	10	0.966995	0.886682	1.05458	0.467451	0.0038934	0.0113739	0.740936	8.5079	0.385491	105.592
CardioEmbolicStroke	GCST90004065	Weighted mode	10	0.966995	0.891593	1.04877	0.438676	0.0038934	0.0113739	0.740936	8.5079	0.385491	105.592
CardioEmbolicStroke	GCST90004066	Inverse variance weighted	10	1.00451	0.949376	1.06285	0.875764	0.00799307	0.0111188	0.492678	8.13058	0.420819	164.036
CardioEmbolicStroke	GCST90004066	MR Egger	10	0.951949	0.813468	1.114	0.556289	0.00799307	0.0111188	0.492678	8.13058	0.420819	164.036
CardioEmbolicStroke	GCST90004066	Simple mode	10	0.976006	0.876681	1.08658	0.667858	0.00799307	0.0111188	0.492678	8.13058	0.420819	164.036
CardioEmbolicStroke	GCST90004066	Simple mode	10	0.976006	0.883059	1.07874	0.645655	0.00799307	0.0111188	0.492678	8.13058	0.420819	164.036
CardioEmbolicStroke	GCST90004066	Weighted median	10	0.971532	0.90322	1.04501	0.437497	0.00799307	0.0111188	0.492678	8.13058	0.420819	164.036
CardioEmbolicStroke	GCST90004066	Weighted median	10	0.971532	0.904595	1.04342	0.427791	0.00799307	0.0111188	0.492678	8.13058	0.420819	164.036
CardioEmbolicStroke	GCST90004066	Weighted mode	10	0.983182	0.901839	1.07186	0.709216	0.00799307	0.0111188	0.492678	8.13058	0.420819	164.036
CardioEmbolicStroke	GCST90004066	Weighted mode	10	0.983182	0.902393	1.0712	0.707245	0.00799307	0.0111188	0.492678	8.13058	0.420819	164.036
CardioEmbolicStroke	GCST90004067	Inverse variance weighted	10	1.10089	1.02496	1.18245	0.00838559	0.00485854	0.0147094	0.749655	14.2302	0.0759591	66.5956
CardioEmbolicStroke	GCST90004067	MR Egger	10	1.06551	0.865442	1.31182	0.566382	0.00485854	0.0147094	0.749655	14.2302	0.0759591	66.5956
CardioEmbolicStroke	GCST90004067	Simple mode	10	1.10959	1.00312	1.22737	0.0740681	0.00485854	0.0147094	0.749655	14.2302	0.0759591	66.5956
CardioEmbolicStroke	GCST90004067	Simple mode	10	1.10959	0.996123	1.23598	0.0914195	0.00485854	0.0147094	0.749655	14.2302	0.0759591	66.5956
CardioEmbolicStroke	GCST90004067	Weighted median	10	1.09824	1.01833	1.18442	0.0150419	0.00485854	0.0147094	0.749655	14.2302	0.0759591	66.5956
CardioEmbolicStroke	GCST90004067	Weighted median	10	1.09824	1.02022	1.18224	0.01269	0.00485854	0.0147094	0.749655	14.2302	0.0759591	66.5956
CardioEmbolicStroke	GCST90004067	Weighted mode	10	1.10303	1.01167	1.20265	0.0533099	0.00485854	0.0147094	0.749655	14.2302	0.0759591	66.5956
CardioEmbolicStroke	GCST90004067	Weighted mode	10	1.10303	1.01216	1.20206	0.0522172	0.00485854	0.0147094	0.749655	14.2302	0.0759591	66.5956
CardioEmbolicStroke	GCST90004068	Inverse variance weighted	10	1.07326	0.994188	1.15863	0.0701853	0.00517788	0.0157534	0.750833	16.3217	0.0379999	68.0852
CardioEmbolicStroke	GCST90004068	MR Egger	10	1.03654	0.829579	1.29513	0.760231	0.00517788	0.0157534	0.750833	16.3217	0.0379999	68.0852
CardioEmbolicStroke	GCST90004068	Simple mode	10	1.06364	0.95847	1.18035	0.275319	0.00517788	0.0157534	0.750833	16.3217	0.0379999	68.0852
CardioEmbolicStroke	GCST90004068	Simple mode	10	1.06364	0.96084	1.17744	0.2646	0.00517788	0.0157534	0.750833	16.3217	0.0379999	68.0852
CardioEmbolicStroke	GCST90004068	Weighted median	10	1.07077	0.99453	1.15285	0.0696095	0.00517788	0.0157534	0.750833	16.3217	0.0379999	68.0852
CardioEmbolicStroke	GCST90004068	Weighted median	10	1.07077	0.994256	1.15317	0.0706538	0.00517788	0.0157534	0.750833	16.3217	0.0379999	68.0852
CardioEmbolicStroke	GCST90004068	Weighted mode	10	1.06847	0.984711	1.15936	0.146277	0.00517788	0.0157534	0.750833	16.3217	0.0379999	68.0852
CardioEmbolicStroke	GCST90004068	Weighted mode	10	1.06847	0.985072	1.15894	0.14467	0.00517788	0.0157534	0.750833	16.3217	0.0379999	68.0852
CardioEmbolicStroke	GCST90004069	Inverse variance weighted	10	1.05497	0.96345	1.15519	0.24776	0.0113625	0.0183713	0.553449	22.1977	0.00456255	67.3382
CardioEmbolicStroke	GCST90004069	MR Egger	10	0.977372	0.753798	1.26726	0.867165	0.0113625	0.0183713	0.553449	22.1977	0.00456255	67.3382
CardioEmbolicStroke	GCST90004069	Simple mode	10	1.06074	0.923039	1.21899	0.427363	0.0113625	0.0183713	0.553449	22.1977	0.00456255	67.3382
CardioEmbolicStroke	GCST90004069	Simple mode	10	1.06074	0.915979	1.22839	0.451115	0.0113625	0.0183713	0.553449	22.1977	0.00456255	67.3382
CardioEmbolicStroke	GCST90004069	Weighted median	10	1.06096	0.974536	1.15504	0.17226	0.0113625	0.0183713	0.553449	22.1977	0.00456255	67.3382
CardioEmbolicStroke	GCST90004069	Weighted median	10	1.06096	0.976437	1.15279	0.16241	0.0113625	0.0183713	0.553449	22.1977	0.00456255	67.3382
CardioEmbolicStroke	GCST90004069	Weighted mode	10	1.047	0.946742	1.15788	0.394428	0.0113625	0.0183713	0.553449	22.1977	0.00456255	67.3382
CardioEmbolicStroke	GCST90004069	Weighted mode	10	1.047	0.943076	1.16238	0.41151	0.0113625	0.0183713	0.553449	22.1977	0.00456255	67.3382
CardioEmbolicStroke	GCST90004070	Inverse variance weighted	10	1.04065	0.954355	1.13475	0.36697	0.00944256	0.0176246	0.606694	20.4297	0.00882705	71.1913
CardioEmbolicStroke	GCST90004070	MR Egger	10	0.976628	0.76122	1.25299	0.857063	0.00944256	0.0176246	0.606694	20.4297	0.00882705	71.1913
CardioEmbolicStroke	GCST90004070	Simple mode	10	0.982429	0.85649	1.12689	0.805747	0.00944256	0.0176246	0.606694	20.4297	0.00882705	71.1913
CardioEmbolicStroke	GCST90004070	Simple mode	10	0.982429	0.857224	1.12592	0.804555	0.00944256	0.0176246	0.606694	20.4297	0.00882705	71.1913
CardioEmbolicStroke	GCST90004070	Weighted median	10	1.01091	0.932529	1.09588	0.792162	0.00944256	0.0176246	0.606694	20.4297	0.00882705	71.1913
CardioEmbolicStroke	GCST90004070	Weighted median	10	1.01091	0.932655	1.09573	0.79182	0.00944256	0.0176246	0.606694	20.4297	0.00882705	71.1913
CardioEmbolicStroke	GCST90004070	Weighted mode	10	1.00973	0.917708	1.11097	0.847024	0.00944256	0.0176246	0.606694	20.4297	0.00882705	71.1913
CardioEmbolicStroke	GCST90004070	Weighted mode	10	1.00973	0.920505	1.1076	0.84207	0.00944256	0.0176246	0.606694	20.4297	0.00882705	71.1913
CardioEmbolicStroke	GCST90004071	Inverse variance weighted	10	1.00832	0.928886	1.09455	0.843105	0.00868304	0.0167239	0.617675	18.3945	0.0184556	73.4866
CardioEmbolicStroke	GCST90004071	MR Egger	10	0.951134	0.750848	1.20485	0.68884	0.00868304	0.0167239	0.617675	18.3945	0.0184556	73.4866
CardioEmbolicStroke	GCST90004071	Simple mode	10	0.983199	0.87107	1.10976	0.790073	0.00868304	0.0167239	0.617675	18.3945	0.0184556	73.4866
CardioEmbolicStroke	GCST90004071	Simple mode	10	0.983199	0.873907	1.10616	0.784445	0.00868304	0.0167239	0.617675	18.3945	0.0184556	73.4866
CardioEmbolicStroke	GCST90004071	Weighted median	10	0.980332	0.907538	1.05896	0.613824	0.00868304	0.0167239	0.617675	18.3945	0.0184556	73.4866
CardioEmbolicStroke	GCST90004071	Weighted median	10	0.980332	0.9062	1.06053	0.620495	0.00868304	0.0167239	0.617675	18.3945	0.0184556	73.4866
CardioEmbolicStroke	GCST90004071	Weighted mode	10	0.995596	0.907907	1.09175	0.927293	0.00868304	0.0167239	0.617675	18.3945	0.0184556	73.4866
CardioEmbolicStroke	GCST90004071	Weighted mode	10	0.995596	0.909737	1.08956	0.925676	0.00868304	0.0167239	0.617675	18.3945	0.0184556	73.4866
CardioEmbolicStroke	GCST90004072	Inverse variance weighted	10	1.06231	0.981053	1.15031	0.136526	0.0163598	0.0154427	0.320358	17.8847	0.0365345	69.8408
CardioEmbolicStroke	GCST90004072	MR Egger	10	0.951651	0.76499	1.18386	0.668204	0.0163598	0.0154427	0.320358	17.8847	0.0365345	69.8408
CardioEmbolicStroke	GCST90004072	Simple mode	10	1.06235	0.951968	1.18552	0.308001	0.0163598	0.0154427	0.320358	17.8847	0.0365345	69.8408
CardioEmbolicStroke	GCST90004072	Simple mode	10	1.06235	0.950477	1.18738	0.314472	0.0163598	0.0154427	0.320358	17.8847	0.0365345	69.8408
CardioEmbolicStroke	GCST90004072	Weighted median	10	1.04444	0.968165	1.12673	0.261087	0.0163598	0.0154427	0.320358	17.8847	0.0365345	69.8408
CardioEmbolicStroke	GCST90004072	Weighted median	10	1.04444	0.966236	1.12898	0.273505	0.0163598	0.0154427	0.320358	17.8847	0.0365345	69.8408
CardioEmbolicStroke	GCST90004072	Weighted mode	10	1.04492	0.958679	1.13893	0.34351	0.0163598	0.0154427	0.320358	17.8847	0.0365345	69.8408
CardioEmbolicStroke	GCST90004072	Weighted mode	10	1.04492	0.960225	1.13709	0.334857	0.0163598	0.0154427	0.320358	17.8847	0.0365345	69.8408
CardioEmbolicStroke	GCST90004073	Inverse variance weighted	10	1.0518	0.994066	1.11288	0.0795399	0.00865202	0.011029	0.455358	4.607	0.798635	141.046
CardioEmbolicStroke	GCST90004073	MR Egger	10	0.992353	0.849076	1.15981	0.925509	0.00865202	0.011029	0.455358	4.607	0.798635	141.046
CardioEmbolicStroke	GCST90004073	Simple mode	10	1.05995	0.954997	1.17644	0.302196	0.00865202	0.011029	0.455358	4.607	0.798635	141.046
CardioEmbolicStroke	GCST90004073	Simple mode	10	1.05995	0.954408	1.17716	0.304877	0.00865202	0.011029	0.455358	4.607	0.798635	141.046
CardioEmbolicStroke	GCST90004073	Weighted median	10	1.0446	0.969419	1.12561	0.252219	0.00865202	0.011029	0.455358	4.607	0.798635	141.046
CardioEmbolicStroke	GCST90004073	Weighted median	10	1.0446	0.969454	1.12557	0.251991	0.00865202	0.011029	0.455358	4.607	0.798635	141.046
CardioEmbolicStroke	GCST90004073	Weighted mode	10	1.05203	0.959627	1.15333	0.307641	0.00865202	0.011029	0.455358	4.607	0.798635	141.046
CardioEmbolicStroke	GCST90004073	Weighted mode	10	1.05203	0.959895	1.15301	0.306257	0.00865202	0.011029	0.455358	4.607	0.798635	141.046
CardioEmbolicStroke	GCST90004074	Inverse variance weighted	10	1.02451	0.960655	1.0926	0.460859	-0.00822619	0.0130141	0.54496	11.1389	0.193954	93.2507
CardioEmbolicStroke	GCST90004074	MR Egger	10	1.08277	0.900802	1.3015	0.421538	-0.00822619	0.0130141	0.54496	11.1389	0.193954	93.2507
CardioEmbolicStroke	GCST90004074	Simple mode	10	1.00456	0.880112	1.14661	0.947675	-0.00822619	0.0130141	0.54496	11.1389	0.193954	93.2507
CardioEmbolicStroke	GCST90004074	Simple mode	10	1.00456	0.885936	1.13908	0.944934	-0.00822619	0.0130141	0.54496	11.1389	0.193954	93.2507
CardioEmbolicStroke	GCST90004074	Weighted median	10	1.03251	0.9523	1.11948	0.438072	-0.00822619	0.0130141	0.54496	11.1389	0.193954	93.2507
CardioEmbolicStroke	GCST90004074	Weighted median	10	1.03251	0.955595	1.11562	0.417914	-0.00822619	0.0130141	0.54496	11.1389	0.193954	93.2507
CardioEmbolicStroke	GCST90004074	Weighted mode	10	1.0422	0.951972	1.14099	0.394249	-0.00822619	0.0130141	0.54496	11.1389	0.193954	93.2507
CardioEmbolicStroke	GCST90004074	Weighted mode	10	1.0422	0.948366	1.14533	0.412789	-0.00822619	0.0130141	0.54496	11.1389	0.193954	93.2507
CardioEmbolicStroke	GCST90004075	Inverse variance weighted	10	0.967201	0.914112	1.02337	0.246927	-0.0192339	0.011029	0.119327	7.65429	0.569325	160.278
CardioEmbolicStroke	GCST90004075	MR Egger	10	1.10074	0.941812	1.28649	0.262103	-0.0192339	0.011029	0.119327	7.65429	0.569325	160.278
CardioEmbolicStroke	GCST90004075	Simple mode	10	0.945315	0.839183	1.06487	0.378824	-0.0192339	0.011029	0.119327	7.65429	0.569325	160.278
CardioEmbolicStroke	GCST90004075	Simple mode	10	0.945315	0.845616	1.05677	0.348515	-0.0192339	0.011029	0.119327	7.65429	0.569325	160.278
CardioEmbolicStroke	GCST90004075	Weighted median	10	0.972228	0.900096	1.05014	0.473934	-0.0192339	0.011029	0.119327	7.65429	0.569325	160.278
CardioEmbolicStroke	GCST90004075	Weighted median	10	0.972228	0.901796	1.04816	0.462914	-0.0192339	0.011029	0.119327	7.65429	0.569325	160.278
CardioEmbolicStroke	GCST90004075	Weighted mode	10	0.974461	0.886309	1.07138	0.605761	-0.0192339	0.011029	0.119327	7.65429	0.569325	160.278
CardioEmbolicStroke	GCST90004075	Weighted mode	10	0.974461	0.882433	1.07609	0.621546	-0.0192339	0.011029	0.119327	7.65429	0.569325	160.278
CardioEmbolicStroke	GCST90004076	Inverse variance weighted	10	0.999377	0.935744	1.06734	0.985184	-0.019272	0.011808	0.141299	12.2233	0.201013	115.975
CardioEmbolicStroke	GCST90004076	MR Egger	10	1.13765	0.962731	1.34435	0.168465	-0.019272	0.011808	0.141299	12.2233	0.201013	115.975
CardioEmbolicStroke	GCST90004076	Simple mode	10	0.993737	0.878014	1.12471	0.922956	-0.019272	0.011808	0.141299	12.2233	0.201013	115.975
CardioEmbolicStroke	GCST90004076	Simple mode	10	0.993737	0.875234	1.12828	0.924873	-0.019272	0.011808	0.141299	12.2233	0.201013	115.975
CardioEmbolicStroke	GCST90004076	Weighted median	10	1.00498	0.931213	1.08458	0.898455	-0.019272	0.011808	0.141299	12.2233	0.201013	115.975
CardioEmbolicStroke	GCST90004076	Weighted median	10	1.00498	0.927454	1.08898	0.903545	-0.019272	0.011808	0.141299	12.2233	0.201013	115.975
CardioEmbolicStroke	GCST90004076	Weighted mode	10	1.01175	0.913037	1.12114	0.828446	-0.019272	0.011808	0.141299	12.2233	0.201013	115.975
CardioEmbolicStroke	GCST90004076	Weighted mode	10	1.01175	0.916479	1.11693	0.822046	-0.019272	0.011808	0.141299	12.2233	0.201013	115.975
CardioEmbolicStroke	GCST90004077	Inverse variance weighted	10	1.01163	0.942748	1.08554	0.747964	0.0146489	0.0136639	0.314954	14.0435	0.120785	91.5846
CardioEmbolicStroke	GCST90004077	MR Egger	10	0.916733	0.755691	1.11209	0.403463	0.0146489	0.0136639	0.314954	14.0435	0.120785	91.5846
CardioEmbolicStroke	GCST90004077	Simple mode	10	1.09007	0.94645	1.25548	0.262086	0.0146489	0.0136639	0.314954	14.0435	0.120785	91.5846
CardioEmbolicStroke	GCST90004077	Simple mode	10	1.09007	0.948872	1.25228	0.254013	0.0146489	0.0136639	0.314954	14.0435	0.120785	91.5846
CardioEmbolicStroke	GCST90004077	Weighted median	10	1.03706	0.95973	1.12061	0.357386	0.0146489	0.0136639	0.314954	14.0435	0.120785	91.5846
CardioEmbolicStroke	GCST90004077	Weighted median	10	1.03706	0.952418	1.12922	0.40221	0.0146489	0.0136639	0.314954	14.0435	0.120785	91.5846
CardioEmbolicStroke	GCST90004077	Weighted mode	10	1.04958	0.943735	1.16729	0.395518	0.0146489	0.0136639	0.314954	14.0435	0.120785	91.5846
CardioEmbolicStroke	GCST90004077	Weighted mode	10	1.04958	0.936833	1.17589	0.425562	0.0146489	0.0136639	0.314954	14.0435	0.120785	91.5846
CardioEmbolicStroke	GCST90004078	Inverse variance weighted	10	0.981767	0.91826	1.04967	0.589666	0.0152031	0.0127725	0.268052	12.6296	0.180097	110.708
CardioEmbolicStroke	GCST90004078	MR Egger	10	0.886364	0.739923	1.06179	0.226794	0.0152031	0.0127725	0.268052	12.6296	0.180097	110.708
CardioEmbolicStroke	GCST90004078	Simple mode	10	1.04518	0.89674	1.21819	0.585608	0.0152031	0.0127725	0.268052	12.6296	0.180097	110.708
CardioEmbolicStroke	GCST90004078	Simple mode	10	1.04518	0.88914	1.2286	0.605181	0.0152031	0.0127725	0.268052	12.6296	0.180097	110.708
CardioEmbolicStroke	GCST90004078	Weighted median	10	1.01197	0.930827	1.1002	0.780152	0.0152031	0.0127725	0.268052	12.6296	0.180097	110.708
CardioEmbolicStroke	GCST90004078	Weighted median	10	1.01197	0.9292	1.10212	0.784549	0.0152031	0.0127725	0.268052	12.6296	0.180097	110.708
CardioEmbolicStroke	GCST90004078	Weighted mode	10	1.02659	0.890682	1.18323	0.725586	0.0152031	0.0127725	0.268052	12.6296	0.180097	110.708
CardioEmbolicStroke	GCST90004078	Weighted mode	10	1.02659	0.895603	1.17673	0.715062	0.0152031	0.0127725	0.268052	12.6296	0.180097	110.708
CardioEmbolicStroke	GCST90004079	Inverse variance weighted	10	1.00017	0.945269	1.05825	0.995387	0.0115861	0.0110292	0.324186	8.90507	0.446082	123.699
CardioEmbolicStroke	GCST90004079	MR Egger	10	0.925205	0.79162	1.08133	0.357118	0.0115861	0.0110292	0.324186	8.90507	0.446082	123.699
CardioEmbolicStroke	GCST90004079	Simple mode	10	1.01358	0.879522	1.16806	0.856326	0.0115861	0.0110292	0.324186	8.90507	0.446082	123.699
CardioEmbolicStroke	GCST90004079	Simple mode	10	1.01358	0.884357	1.16168	0.850628	0.0115861	0.0110292	0.324186	8.90507	0.446082	123.699
CardioEmbolicStroke	GCST90004079	Weighted median	10	1.02551	0.950725	1.10618	0.514376	0.0115861	0.0110292	0.324186	8.90507	0.446082	123.699
CardioEmbolicStroke	GCST90004079	Weighted median	10	1.02551	0.947913	1.10946	0.530335	0.0115861	0.0110292	0.324186	8.90507	0.446082	123.699
CardioEmbolicStroke	GCST90004079	Weighted mode	10	1.00968	0.909635	1.12073	0.860382	0.0115861	0.0110292	0.324186	8.90507	0.446082	123.699
CardioEmbolicStroke	GCST90004079	Weighted mode	10	1.00968	0.904159	1.12752	0.867934	0.0115861	0.0110292	0.324186	8.90507	0.446082	123.699
CardioEmbolicStroke	GCST90004080	Inverse variance weighted	10	0.996381	0.931414	1.06588	0.916057	0.00158367	0.0139606	0.912478	12.8182	0.11826	109.077
CardioEmbolicStroke	GCST90004080	MR Egger	10	0.985827	0.809243	1.20094	0.890783	0.00158367	0.0139606	0.912478	12.8182	0.11826	109.077
CardioEmbolicStroke	GCST90004080	Simple mode	10	0.965978	0.85338	1.09343	0.597403	0.00158367	0.0139606	0.912478	12.8182	0.11826	109.077
CardioEmbolicStroke	GCST90004080	Simple mode	10	0.965978	0.842914	1.10701	0.630529	0.00158367	0.0139606	0.912478	12.8182	0.11826	109.077
CardioEmbolicStroke	GCST90004080	Weighted median	10	1.01605	0.938556	1.09994	0.694086	0.00158367	0.0139606	0.912478	12.8182	0.11826	109.077
CardioEmbolicStroke	GCST90004080	Weighted median	10	1.01605	0.941889	1.09604	0.680553	0.00158367	0.0139606	0.912478	12.8182	0.11826	109.077
CardioEmbolicStroke	GCST90004080	Weighted mode	10	1.01005	0.919396	1.10964	0.839567	0.00158367	0.0139606	0.912478	12.8182	0.11826	109.077
CardioEmbolicStroke	GCST90004080	Weighted mode	10	1.01005	0.91838	1.11087	0.841402	0.00158367	0.0139606	0.912478	12.8182	0.11826	109.077
CardioEmbolicStroke	GCST90004081	Inverse variance weighted	10	1.04853	0.989977	1.11055	0.106007	-0.0203	0.011029	0.102951	9.32628	0.407717	103.731
CardioEmbolicStroke	GCST90004081	MR Egger	10	1.20188	1.02835	1.4047	0.0495769	-0.0203	0.011029	0.102951	9.32628	0.407717	103.731
CardioEmbolicStroke	GCST90004081	Simple mode	10	1.06852	0.946265	1.20656	0.312882	-0.0203	0.011029	0.102951	9.32628	0.407717	103.731
CardioEmbolicStroke	GCST90004081	Simple mode	10	1.06852	0.943561	1.21002	0.323519	-0.0203	0.011029	0.102951	9.32628	0.407717	103.731
CardioEmbolicStroke	GCST90004081	Weighted median	10	1.08041	0.995493	1.17257	0.0640476	-0.0203	0.011029	0.102951	9.32628	0.407717	103.731
CardioEmbolicStroke	GCST90004081	Weighted median	10	1.08041	0.998693	1.16882	0.0539274	-0.0203	0.011029	0.102951	9.32628	0.407717	103.731
CardioEmbolicStroke	GCST90004081	Weighted mode	10	1.07643	0.987472	1.17341	0.128549	-0.0203	0.011029	0.102951	9.32628	0.407717	103.731
CardioEmbolicStroke	GCST90004081	Weighted mode	10	1.07643	0.985443	1.17582	0.136571	-0.0203	0.011029	0.102951	9.32628	0.407717	103.731
CardioEmbolicStroke	GCST90004082	Inverse variance weighted	10	1.04315	0.985892	1.10373	0.142456	0.00335813	0.0110294	0.768539	5.90072	0.658352	140.583
CardioEmbolicStroke	GCST90004082	MR Egger	10	1.01986	0.872604	1.19196	0.811002	0.00335813	0.0110294	0.768539	5.90072	0.658352	140.583
CardioEmbolicStroke	GCST90004082	Simple mode	10	1.01304	0.919349	1.11629	0.799435	0.00335813	0.0110294	0.768539	5.90072	0.658352	140.583
CardioEmbolicStroke	GCST90004082	Simple mode	10	1.01304	0.913822	1.12304	0.810899	0.00335813	0.0110294	0.768539	5.90072	0.658352	140.583
CardioEmbolicStroke	GCST90004082	Weighted median	10	1.01968	0.946277	1.09879	0.609098	0.00335813	0.0110294	0.768539	5.90072	0.658352	140.583
CardioEmbolicStroke	GCST90004082	Weighted median	10	1.01968	0.949381	1.09519	0.592781	0.00335813	0.0110294	0.768539	5.90072	0.658352	140.583
CardioEmbolicStroke	GCST90004082	Weighted mode	10	1.02043	0.933641	1.11529	0.666161	0.00335813	0.0110294	0.768539	5.90072	0.658352	140.583
CardioEmbolicStroke	GCST90004082	Weighted mode	10	1.02043	0.933204	1.11581	0.667788	0.00335813	0.0110294	0.768539	5.90072	0.658352	140.583
CardioEmbolicStroke	GCST90004083	Inverse variance weighted	10	1.0133	0.957682	1.07215	0.64642	-0.0176018	0.011029	0.149166	8.76932	0.458835	121.575
CardioEmbolicStroke	GCST90004083	MR Egger	10	1.14062	0.975932	1.33309	0.136773	-0.0176018	0.011029	0.149166	8.76932	0.458835	121.575
CardioEmbolicStroke	GCST90004083	Simple mode	10	1.05949	0.947997	1.1841	0.334972	-0.0176018	0.011029	0.149166	8.76932	0.458835	121.575
CardioEmbolicStroke	GCST90004083	Simple mode	10	1.05949	0.948659	1.18327	0.332087	-0.0176018	0.011029	0.149166	8.76932	0.458835	121.575
CardioEmbolicStroke	GCST90004083	Weighted median	10	1.05543	0.977936	1.13906	0.16558	-0.0176018	0.011029	0.149166	8.76932	0.458835	121.575
CardioEmbolicStroke	GCST90004083	Weighted median	10	1.05543	0.979927	1.13674	0.154288	-0.0176018	0.011029	0.149166	8.76932	0.458835	121.575
CardioEmbolicStroke	GCST90004083	Weighted mode	10	1.05949	0.971309	1.15568	0.224789	-0.0176018	0.011029	0.149166	8.76932	0.458835	121.575
CardioEmbolicStroke	GCST90004083	Weighted mode	10	1.05949	0.970907	1.15616	0.226818	-0.0176018	0.011029	0.149166	8.76932	0.458835	121.575
CardioEmbolicStroke	GCST90004084	Inverse variance weighted	10	1.00806	0.952732	1.06661	0.780347	-0.00686867	0.0110293	0.550775	4.44933	0.81448	201.573
CardioEmbolicStroke	GCST90004084	MR Egger	10	1.05572	0.903283	1.23387	0.514809	-0.00686867	0.0110293	0.550775	4.44933	0.81448	201.573
CardioEmbolicStroke	GCST90004084	Simple mode	10	0.956017	0.849614	1.07575	0.474036	-0.00686867	0.0110293	0.550775	4.44933	0.81448	201.573
CardioEmbolicStroke	GCST90004084	Simple mode	10	0.956017	0.853372	1.07101	0.457552	-0.00686867	0.0110293	0.550775	4.44933	0.81448	201.573
CardioEmbolicStroke	GCST90004084	Weighted median	10	0.992105	0.921977	1.06757	0.83217	-0.00686867	0.0110293	0.550775	4.44933	0.81448	201.573
CardioEmbolicStroke	GCST90004084	Weighted median	10	0.992105	0.919649	1.07027	0.837687	-0.00686867	0.0110293	0.550775	4.44933	0.81448	201.573
CardioEmbolicStroke	GCST90004084	Weighted mode	10	0.972668	0.877106	1.07864	0.61212	-0.00686867	0.0110293	0.550775	4.44933	0.81448	201.573
CardioEmbolicStroke	GCST90004084	Weighted mode	10	0.972668	0.881983	1.07268	0.59243	-0.00686867	0.0110293	0.550775	4.44933	0.81448	201.573
CardioEmbolicStroke	GCST90004085	Inverse variance weighted	10	0.969631	0.916408	1.02594	0.284293	0.000283228	0.0110292	0.980142	2.15387	0.975927	238.99
CardioEmbolicStroke	GCST90004085	MR Egger	10	0.967786	0.828052	1.1311	0.691457	0.000283228	0.0110292	0.980142	2.15387	0.975927	238.99
CardioEmbolicStroke	GCST90004085	Simple mode	10	0.961043	0.872666	1.05837	0.440276	0.000283228	0.0110292	0.980142	2.15387	0.975927	238.99
CardioEmbolicStroke	GCST90004085	Simple mode	10	0.961043	0.868415	1.06355	0.461903	0.000283228	0.0110292	0.980142	2.15387	0.975927	238.99
CardioEmbolicStroke	GCST90004085	Weighted median	10	0.967439	0.902145	1.03746	0.353134	0.000283228	0.0110292	0.980142	2.15387	0.975927	238.99
CardioEmbolicStroke	GCST90004085	Weighted median	10	0.967439	0.903905	1.03544	0.339499	0.000283228	0.0110292	0.980142	2.15387	0.975927	238.99
CardioEmbolicStroke	GCST90004085	Weighted mode	10	0.968348	0.886258	1.05804	0.494706	0.000283228	0.0110292	0.980142	2.15387	0.975927	238.99
CardioEmbolicStroke	GCST90004085	Weighted mode	10	0.968348	0.886527	1.05772	0.493262	0.000283228	0.0110292	0.980142	2.15387	0.975927	238.99
CardioEmbolicStroke	GCST90004086	Inverse variance weighted	10	0.985341	0.931256	1.04257	0.608143	-0.00777956	0.0110292	0.500605	2.59323	0.957241	232.778
CardioEmbolicStroke	GCST90004086	MR Egger	10	1.03826	0.888348	1.21346	0.64961	-0.00777956	0.0110292	0.500605	2.59323	0.957241	232.778
CardioEmbolicStroke	GCST90004086	Simple mode	10	0.964767	0.864692	1.07642	0.536911	-0.00777956	0.0110292	0.500605	2.59323	0.957241	232.778
CardioEmbolicStroke	GCST90004086	Simple mode	10	0.964767	0.86016	1.0821	0.555329	-0.00777956	0.0110292	0.500605	2.59323	0.957241	232.778
CardioEmbolicStroke	GCST90004086	Weighted median	10	0.981439	0.912613	1.05546	0.613529	-0.00777956	0.0110292	0.500605	2.59323	0.957241	232.778
CardioEmbolicStroke	GCST90004086	Weighted median	10	0.981439	0.913407	1.05454	0.609243	-0.00777956	0.0110292	0.500605	2.59323	0.957241	232.778
CardioEmbolicStroke	GCST90004086	Weighted mode	10	0.976646	0.887071	1.07527	0.641682	-0.00777956	0.0110292	0.500605	2.59323	0.957241	232.778
CardioEmbolicStroke	GCST90004086	Weighted mode	10	0.976646	0.889144	1.07276	0.633524	-0.00777956	0.0110292	0.500605	2.59323	0.957241	232.778
CardioEmbolicStroke	GCST90004087	Inverse variance weighted	10	0.995101	0.927703	1.06739	0.890828	0.0177047	0.0131157	0.214002	13.8905	0.126275	92.6011
CardioEmbolicStroke	GCST90004087	MR Egger	10	0.883417	0.733894	1.0634	0.226485	0.0177047	0.0131157	0.214002	13.8905	0.126275	92.6011
CardioEmbolicStroke	GCST90004087	Simple mode	10	0.983515	0.869966	1.11188	0.796547	0.0177047	0.0131157	0.214002	13.8905	0.126275	92.6011
CardioEmbolicStroke	GCST90004087	Simple mode	10	0.983515	0.868394	1.1139	0.799429	0.0177047	0.0131157	0.214002	13.8905	0.126275	92.6011
CardioEmbolicStroke	GCST90004087	Weighted median	10	0.967178	0.89287	1.04767	0.413218	0.0177047	0.0131157	0.214002	13.8905	0.126275	92.6011
CardioEmbolicStroke	GCST90004087	Weighted median	10	0.967178	0.892291	1.04835	0.416993	0.0177047	0.0131157	0.214002	13.8905	0.126275	92.6011
CardioEmbolicStroke	GCST90004087	Weighted mode	10	0.9448	0.857215	1.04133	0.282135	0.0177047	0.0131157	0.214002	13.8905	0.126275	92.6011
CardioEmbolicStroke	GCST90004087	Weighted mode	10	0.9448	0.861302	1.03639	0.25974	0.0177047	0.0131157	0.214002	13.8905	0.126275	92.6011
CardioEmbolicStroke	GCST90004088	Inverse variance weighted	10	0.990309	0.933199	1.05091	0.747954	0.0128402	0.0114409	0.294283	9.96373	0.353429	113.132
CardioEmbolicStroke	GCST90004088	MR Egger	10	0.908394	0.772725	1.06788	0.277893	0.0128402	0.0114409	0.294283	9.96373	0.353429	113.132
CardioEmbolicStroke	GCST90004088	Simple mode	10	0.984278	0.852556	1.13635	0.83366	0.0128402	0.0114409	0.294283	9.96373	0.353429	113.132
CardioEmbolicStroke	GCST90004088	Simple mode	10	0.984278	0.855753	1.13211	0.829291	0.0128402	0.0114409	0.294283	9.96373	0.353429	113.132
CardioEmbolicStroke	GCST90004088	Weighted median	10	0.986831	0.911616	1.06825	0.743113	0.0128402	0.0114409	0.294283	9.96373	0.353429	113.132
CardioEmbolicStroke	GCST90004088	Weighted median	10	0.986831	0.910749	1.06927	0.746051	0.0128402	0.0114409	0.294283	9.96373	0.353429	113.132
CardioEmbolicStroke	GCST90004088	Weighted mode	10	0.970883	0.871629	1.08144	0.604255	0.0128402	0.0114409	0.294283	9.96373	0.353429	113.132
CardioEmbolicStroke	GCST90004088	Weighted mode	10	0.970883	0.871132	1.08206	0.606132	0.0128402	0.0114409	0.294283	9.96373	0.353429	113.132
CardioEmbolicStroke	GCST90004089	Inverse variance weighted	10	0.988691	0.934421	1.04611	0.692941	-0.0059349	0.0110293	0.605148	6.0584	0.64069	199.585
CardioEmbolicStroke	GCST90004089	MR Egger	10	1.02895	0.880378	1.20258	0.729139	-0.0059349	0.0110293	0.605148	6.0584	0.64069	199.585
CardioEmbolicStroke	GCST90004089	Simple mode	10	0.961138	0.851814	1.08449	0.536022	-0.0059349	0.0110293	0.605148	6.0584	0.64069	199.585
CardioEmbolicStroke	GCST90004089	Simple mode	10	0.961138	0.857107	1.0778	0.514718	-0.0059349	0.0110293	0.605148	6.0584	0.64069	199.585
CardioEmbolicStroke	GCST90004089	Weighted median	10	1.00184	0.931575	1.07741	0.9604	-0.0059349	0.0110293	0.605148	6.0584	0.64069	199.585
CardioEmbolicStroke	GCST90004089	Weighted median	10	1.00184	0.928415	1.08108	0.962167	-0.0059349	0.0110293	0.605148	6.0584	0.64069	199.585
CardioEmbolicStroke	GCST90004089	Weighted mode	10	1.00344	0.918343	1.09642	0.941106	-0.0059349	0.0110293	0.605148	6.0584	0.64069	199.585
CardioEmbolicStroke	GCST90004089	Weighted mode	10	1.00344	0.917282	1.09769	0.941863	-0.0059349	0.0110293	0.605148	6.0584	0.64069	199.585
CardioEmbolicStroke	GCST90004090	Inverse variance weighted	10	1.0301	0.973554	1.08992	0.303249	0.00638735	0.0110292	0.57844	7.08907	0.527054	146.327
CardioEmbolicStroke	GCST90004090	MR Egger	10	0.986791	0.844311	1.15331	0.87141	0.00638735	0.0110292	0.57844	7.08907	0.527054	146.327
CardioEmbolicStroke	GCST90004090	Simple mode	10	1.09204	0.969132	1.23054	0.182273	0.00638735	0.0110292	0.57844	7.08907	0.527054	146.327
CardioEmbolicStroke	GCST90004090	Simple mode	10	1.09204	0.969923	1.22954	0.179572	0.00638735	0.0110292	0.57844	7.08907	0.527054	146.327
CardioEmbolicStroke	GCST90004090	Weighted median	10	1.01485	0.940516	1.09506	0.704069	0.00638735	0.0110292	0.57844	7.08907	0.527054	146.327
CardioEmbolicStroke	GCST90004090	Weighted median	10	1.01485	0.941929	1.09342	0.698399	0.00638735	0.0110292	0.57844	7.08907	0.527054	146.327
CardioEmbolicStroke	GCST90004090	Weighted mode	10	1.03159	0.94408	1.12722	0.508964	0.00638735	0.0110292	0.57844	7.08907	0.527054	146.327
CardioEmbolicStroke	GCST90004090	Weighted mode	10	1.03159	0.944608	1.12659	0.506347	0.00638735	0.0110292	0.57844	7.08907	0.527054	146.327
CardioEmbolicStroke	GCST90004091	Inverse variance weighted	10	1.00988	0.931763	1.09454	0.810886	0.00168505	0.0166719	0.921981	18.2803	0.0192206	80.2796
CardioEmbolicStroke	GCST90004091	MR Egger	10	0.998499	0.788825	1.26391	0.990341	0.00168505	0.0166719	0.921981	18.2803	0.0192206	80.2796
CardioEmbolicStroke	GCST90004091	Simple mode	10	1.03149	0.892154	1.1926	0.685188	0.00168505	0.0166719	0.921981	18.2803	0.0192206	80.2796
CardioEmbolicStroke	GCST90004091	Simple mode	10	1.03149	0.893491	1.19081	0.682113	0.00168505	0.0166719	0.921981	18.2803	0.0192206	80.2796
CardioEmbolicStroke	GCST90004091	Weighted median	10	1.05124	0.968698	1.14082	0.231022	0.00168505	0.0166719	0.921981	18.2803	0.0192206	80.2796
CardioEmbolicStroke	GCST90004091	Weighted median	10	1.05124	0.965882	1.14414	0.247451	0.00168505	0.0166719	0.921981	18.2803	0.0192206	80.2796
CardioEmbolicStroke	GCST90004091	Weighted mode	10	1.04869	0.934611	1.1767	0.439315	0.00168505	0.0166719	0.921981	18.2803	0.0192206	80.2796
CardioEmbolicStroke	GCST90004091	Weighted mode	10	1.04869	0.928914	1.18391	0.46198	0.00168505	0.0166719	0.921981	18.2803	0.0192206	80.2796
CardioEmbolicStroke	GCST90004092	Inverse variance weighted	10	1.02152	0.950274	1.09811	0.563798	0.0192062	0.0133541	0.188315	14.7607	0.0977212	87.7569
CardioEmbolicStroke	GCST90004092	MR Egger	10	0.897759	0.743298	1.08432	0.295352	0.0192062	0.0133541	0.188315	14.7607	0.0977212	87.7569
CardioEmbolicStroke	GCST90004092	Simple mode	10	1.06896	0.928135	1.23116	0.378963	0.0192062	0.0133541	0.188315	14.7607	0.0977212	87.7569
CardioEmbolicStroke	GCST90004092	Simple mode	10	1.06896	0.928415	1.23079	0.377987	0.0192062	0.0133541	0.188315	14.7607	0.0977212	87.7569
CardioEmbolicStroke	GCST90004092	Weighted median	10	1.01274	0.932501	1.09987	0.763796	0.0192062	0.0133541	0.188315	14.7607	0.0977212	87.7569
CardioEmbolicStroke	GCST90004092	Weighted median	10	1.01274	0.934113	1.09797	0.758902	0.0192062	0.0133541	0.188315	14.7607	0.0977212	87.7569
CardioEmbolicStroke	GCST90004092	Weighted mode	10	1.00404	0.904484	1.11455	0.94136	0.0192062	0.0133541	0.188315	14.7607	0.0977212	87.7569
CardioEmbolicStroke	GCST90004092	Weighted mode	10	1.00404	0.908234	1.10995	0.938946	0.0192062	0.0133541	0.188315	14.7607	0.0977212	87.7569
CardioEmbolicStroke	GCST90004093	Inverse variance weighted	10	1.03713	0.97668	1.10131	0.234117	0.00944465	0.0119867	0.45345	9.44974	0.305787	135.778
CardioEmbolicStroke	GCST90004093	MR Egger	10	0.973308	0.821578	1.15306	0.762361	0.00944465	0.0119867	0.45345	9.44974	0.305787	135.778
CardioEmbolicStroke	GCST90004093	Simple mode	10	1.01174	0.903833	1.13252	0.843817	0.00944465	0.0119867	0.45345	9.44974	0.305787	135.778
CardioEmbolicStroke	GCST90004093	Simple mode	10	1.01174	0.903217	1.13329	0.844741	0.00944465	0.0119867	0.45345	9.44974	0.305787	135.778
CardioEmbolicStroke	GCST90004093	Weighted median	10	1.02986	0.955012	1.11058	0.444664	0.00944465	0.0119867	0.45345	9.44974	0.305787	135.778
CardioEmbolicStroke	GCST90004093	Weighted median	10	1.02986	0.95482	1.11081	0.445872	0.00944465	0.0119867	0.45345	9.44974	0.305787	135.778
CardioEmbolicStroke	GCST90004093	Weighted mode	10	1.01904	0.938437	1.10656	0.664322	0.00944465	0.0119867	0.45345	9.44974	0.305787	135.778
CardioEmbolicStroke	GCST90004093	Weighted mode	10	1.01904	0.929965	1.11664	0.695555	0.00944465	0.0119867	0.45345	9.44974	0.305787	135.778
CardioEmbolicStroke	GCST90004094	Inverse variance weighted	10	1.03821	0.959994	1.1228	0.348072	0.0127567	0.0155915	0.436944	15.9879	0.0425539	99.1097
CardioEmbolicStroke	GCST90004094	MR Egger	10	0.952866	0.764354	1.18787	0.679049	0.0127567	0.0155915	0.436944	15.9879	0.0425539	99.1097
CardioEmbolicStroke	GCST90004094	Simple mode	10	0.991458	0.893849	1.09973	0.874705	0.0127567	0.0155915	0.436944	15.9879	0.0425539	99.1097
CardioEmbolicStroke	GCST90004094	Simple mode	10	0.991458	0.899934	1.09229	0.866024	0.0127567	0.0155915	0.436944	15.9879	0.0425539	99.1097
CardioEmbolicStroke	GCST90004094	Weighted median	10	0.990042	0.918422	1.06725	0.793923	0.0127567	0.0155915	0.436944	15.9879	0.0425539	99.1097
CardioEmbolicStroke	GCST90004094	Weighted median	10	0.990042	0.917132	1.06875	0.797624	0.0127567	0.0155915	0.436944	15.9879	0.0425539	99.1097
CardioEmbolicStroke	GCST90004094	Weighted mode	10	0.99634	0.916833	1.08274	0.933023	0.0127567	0.0155915	0.436944	15.9879	0.0425539	99.1097
CardioEmbolicStroke	GCST90004094	Weighted mode	10	0.99634	0.914715	1.08525	0.93483	0.0127567	0.0155915	0.436944	15.9879	0.0425539	99.1097
CardioEmbolicStroke	GCST90004095	Inverse variance weighted	10	1.08338	1.02392	1.1463	0.00542594	-0.0022525	0.0110288	0.843268	7.8833	0.444952	101.38
CardioEmbolicStroke	GCST90004095	MR Egger	10	1.09991	0.941108	1.28552	0.265551	-0.0022525	0.0110288	0.843268	7.8833	0.444952	101.38
CardioEmbolicStroke	GCST90004095	Simple mode	10	1.07043	0.953619	1.20155	0.278051	-0.0022525	0.0110288	0.843268	7.8833	0.444952	101.38
CardioEmbolicStroke	GCST90004095	Simple mode	10	1.07043	0.957269	1.19697	0.263031	-0.0022525	0.0110288	0.843268	7.8833	0.444952	101.38
CardioEmbolicStroke	GCST90004095	Weighted median	10	1.10195	1.02391	1.18593	0.00958346	-0.0022525	0.0110288	0.843268	7.8833	0.444952	101.38
CardioEmbolicStroke	GCST90004095	Weighted median	10	1.10195	1.02014	1.19032	0.0136432	-0.0022525	0.0110288	0.843268	7.8833	0.444952	101.38
CardioEmbolicStroke	GCST90004095	Weighted mode	10	1.07808	0.98264	1.1828	0.146361	-0.0022525	0.0110288	0.843268	7.8833	0.444952	101.38
CardioEmbolicStroke	GCST90004095	Weighted mode	10	1.07808	0.980913	1.18488	0.153166	-0.0022525	0.0110288	0.843268	7.8833	0.444952	101.38
CardioEmbolicStroke	GCST90004096	Inverse variance weighted	10	1.03014	0.941178	1.1275	0.519339	-0.00386415	0.0186646	0.841158	22.9129	0.00347793	90.9068
CardioEmbolicStroke	GCST90004096	MR Egger	10	1.05725	0.81203	1.37653	0.690093	-0.00386415	0.0186646	0.841158	22.9129	0.00347793	90.9068
CardioEmbolicStroke	GCST90004096	Simple mode	10	0.915958	0.782128	1.07269	0.30433	-0.00386415	0.0186646	0.841158	22.9129	0.00347793	90.9068
CardioEmbolicStroke	GCST90004096	Simple mode	10	0.915958	0.784914	1.06888	0.293989	-0.00386415	0.0186646	0.841158	22.9129	0.00347793	90.9068
CardioEmbolicStroke	GCST90004096	Weighted median	10	1.03256	0.953476	1.11819	0.430653	-0.00386415	0.0186646	0.841158	22.9129	0.00347793	90.9068
CardioEmbolicStroke	GCST90004096	Weighted median	10	1.03256	0.950339	1.12188	0.44919	-0.00386415	0.0186646	0.841158	22.9129	0.00347793	90.9068
CardioEmbolicStroke	GCST90004096	Weighted mode	10	1.02891	0.933471	1.13411	0.58012	-0.00386415	0.0186646	0.841158	22.9129	0.00347793	90.9068
CardioEmbolicStroke	GCST90004096	Weighted mode	10	1.02891	0.936435	1.13052	0.567668	-0.00386415	0.0186646	0.841158	22.9129	0.00347793	90.9068
CardioEmbolicStroke	GCST90004097	Inverse variance weighted	10	1.07949	1.01156	1.15198	0.021077	0.00543759	0.0133306	0.694043	11.6871	0.165721	83.163
CardioEmbolicStroke	GCST90004097	MR Egger	10	1.04073	0.86196	1.25659	0.688901	0.00543759	0.0133306	0.694043	11.6871	0.165721	83.163
CardioEmbolicStroke	GCST90004097	Simple mode	10	1.10093	0.966168	1.25448	0.182806	0.00543759	0.0133306	0.694043	11.6871	0.165721	83.163
CardioEmbolicStroke	GCST90004097	Simple mode	10	1.10093	0.968732	1.25116	0.174771	0.00543759	0.0133306	0.694043	11.6871	0.165721	83.163
CardioEmbolicStroke	GCST90004097	Weighted median	10	1.10522	1.01933	1.19835	0.0153547	0.00543759	0.0133306	0.694043	11.6871	0.165721	83.163
CardioEmbolicStroke	GCST90004097	Weighted median	10	1.10522	1.02411	1.19276	0.0100892	0.00543759	0.0133306	0.694043	11.6871	0.165721	83.163
CardioEmbolicStroke	GCST90004097	Weighted mode	10	1.10989	0.998179	1.23411	0.0861794	0.00543759	0.0133306	0.694043	11.6871	0.165721	83.163
CardioEmbolicStroke	GCST90004097	Weighted mode	10	1.10989	0.997367	1.23512	0.0882276	0.00543759	0.0133306	0.694043	11.6871	0.165721	83.163
CardioEmbolicStroke	GCST90004098	Inverse variance weighted	10	1.07328	1.00015	1.15176	0.0494962	0.0105764	0.0141368	0.475788	13.1439	0.106994	83.4899
CardioEmbolicStroke	GCST90004098	MR Egger	10	0.999605	0.818511	1.22076	0.997	0.0105764	0.0141368	0.475788	13.1439	0.106994	83.4899
CardioEmbolicStroke	GCST90004098	Simple mode	10	0.994994	0.879275	1.12594	0.938326	0.0105764	0.0141368	0.475788	13.1439	0.106994	83.4899
CardioEmbolicStroke	GCST90004098	Simple mode	10	0.994994	0.874284	1.13237	0.941035	0.0105764	0.0141368	0.475788	13.1439	0.106994	83.4899
CardioEmbolicStroke	GCST90004098	Weighted median	10	1.03192	0.95118	1.11952	0.44967	0.0105764	0.0141368	0.475788	13.1439	0.106994	83.4899
CardioEmbolicStroke	GCST90004098	Weighted median	10	1.03192	0.95088	1.11988	0.45142	0.0105764	0.0141368	0.475788	13.1439	0.106994	83.4899
CardioEmbolicStroke	GCST90004098	Weighted mode	10	1.02686	0.925525	1.13929	0.629063	0.0105764	0.0141368	0.475788	13.1439	0.106994	83.4899
CardioEmbolicStroke	GCST90004098	Weighted mode	10	1.02686	0.932191	1.13114	0.604214	0.0105764	0.0141368	0.475788	13.1439	0.106994	83.4899
CardioEmbolicStroke	GCST90004099	Inverse variance weighted	10	1.096	1.02936	1.16695	0.00418246	0.00100794	0.0129945	0.940077	11.1058	0.195774	77.8194
CardioEmbolicStroke	GCST90004099	MR Egger	10	1.0886	0.905899	1.30814	0.391583	0.00100794	0.0129945	0.940077	11.1058	0.195774	77.8194
CardioEmbolicStroke	GCST90004099	Simple mode	10	1.06159	0.938586	1.20071	0.36633	0.00100794	0.0129945	0.940077	11.1058	0.195774	77.8194
CardioEmbolicStroke	GCST90004099	Simple mode	10	1.06159	0.938529	1.20078	0.366557	0.00100794	0.0129945	0.940077	11.1058	0.195774	77.8194
CardioEmbolicStroke	GCST90004099	Weighted median	10	1.08178	0.999079	1.17133	0.0527083	0.00100794	0.0129945	0.940077	11.1058	0.195774	77.8194
CardioEmbolicStroke	GCST90004099	Weighted median	10	1.08178	1.00202	1.16789	0.0442522	0.00100794	0.0129945	0.940077	11.1058	0.195774	77.8194
CardioEmbolicStroke	GCST90004099	Weighted mode	10	1.08627	0.991394	1.19023	0.109699	0.00100794	0.0129945	0.940077	11.1058	0.195774	77.8194
CardioEmbolicStroke	GCST90004099	Weighted mode	10	1.08627	0.980836	1.20304	0.146626	0.00100794	0.0129945	0.940077	11.1058	0.195774	77.8194
CardioEmbolicStroke	GCST90004100	Inverse variance weighted	10	1.05861	1.0005	1.12009	0.0479968	-0.00145226	0.011305	0.900955	8.40521	0.394922	107.844
CardioEmbolicStroke	GCST90004100	MR Egger	10	1.06899	0.911089	1.25427	0.436958	-0.00145226	0.011305	0.900955	8.40521	0.394922	107.844
CardioEmbolicStroke	GCST90004100	Simple mode	10	1.03286	0.920723	1.15864	0.594818	-0.00145226	0.011305	0.900955	8.40521	0.394922	107.844
CardioEmbolicStroke	GCST90004100	Simple mode	10	1.03286	0.924599	1.15379	0.581156	-0.00145226	0.011305	0.900955	8.40521	0.394922	107.844
CardioEmbolicStroke	GCST90004100	Weighted median	10	1.03004	0.953113	1.11317	0.454863	-0.00145226	0.011305	0.900955	8.40521	0.394922	107.844
CardioEmbolicStroke	GCST90004100	Weighted median	10	1.03004	0.959137	1.10618	0.41602	-0.00145226	0.011305	0.900955	8.40521	0.394922	107.844
CardioEmbolicStroke	GCST90004100	Weighted mode	10	1.0375	0.945089	1.13895	0.459077	-0.00145226	0.011305	0.900955	8.40521	0.394922	107.844
CardioEmbolicStroke	GCST90004100	Weighted mode	10	1.0375	0.946149	1.13767	0.453806	-0.00145226	0.011305	0.900955	8.40521	0.394922	107.844
CardioEmbolicStroke	GCST90004101	Inverse variance weighted	10	1.04211	0.9838	1.10388	0.160306	0.0068999	0.0116798	0.570994	8.97189	0.344673	109.537
CardioEmbolicStroke	GCST90004101	MR Egger	10	0.994865	0.843427	1.17349	0.952777	0.0068999	0.0116798	0.570994	8.97189	0.344673	109.537
CardioEmbolicStroke	GCST90004101	Simple mode	10	1.05302	0.945912	1.17227	0.369817	0.0068999	0.0116798	0.570994	8.97189	0.344673	109.537
CardioEmbolicStroke	GCST90004101	Simple mode	10	1.05302	0.935573	1.18522	0.414059	0.0068999	0.0116798	0.570994	8.97189	0.344673	109.537
CardioEmbolicStroke	GCST90004101	Weighted median	10	1.05613	0.980592	1.1375	0.149195	0.0068999	0.0116798	0.570994	8.97189	0.344673	109.537
CardioEmbolicStroke	GCST90004101	Weighted median	10	1.05613	0.98237	1.13544	0.139281	0.0068999	0.0116798	0.570994	8.97189	0.344673	109.537
CardioEmbolicStroke	GCST90004101	Weighted mode	10	1.04744	0.955862	1.14779	0.346683	0.0068999	0.0116798	0.570994	8.97189	0.344673	109.537
CardioEmbolicStroke	GCST90004101	Weighted mode	10	1.04744	0.959762	1.14313	0.32583	0.0068999	0.0116798	0.570994	8.97189	0.344673	109.537
CardioEmbolicStroke	GCST90004102	Inverse variance weighted	10	1.01181	0.94708	1.08096	0.727861	-0.00462606	0.0136011	0.742522	12.1663	0.143938	100.712
CardioEmbolicStroke	GCST90004102	MR Egger	10	1.04377	0.861178	1.26509	0.67389	-0.00462606	0.0136011	0.742522	12.1663	0.143938	100.712
CardioEmbolicStroke	GCST90004102	Simple mode	10	0.967029	0.851657	1.09803	0.617461	-0.00462606	0.0136011	0.742522	12.1663	0.143938	100.712
CardioEmbolicStroke	GCST90004102	Simple mode	10	0.967029	0.849322	1.10105	0.62482	-0.00462606	0.0136011	0.742522	12.1663	0.143938	100.712
CardioEmbolicStroke	GCST90004102	Weighted median	10	0.988401	0.915602	1.06699	0.765031	-0.00462606	0.0136011	0.742522	12.1663	0.143938	100.712
CardioEmbolicStroke	GCST90004102	Weighted median	10	0.988401	0.909329	1.07435	0.7839	-0.00462606	0.0136011	0.742522	12.1663	0.143938	100.712
CardioEmbolicStroke	GCST90004102	Weighted mode	10	0.98104	0.886898	1.08517	0.718572	-0.00462606	0.0136011	0.742522	12.1663	0.143938	100.712
CardioEmbolicStroke	GCST90004102	Weighted mode	10	0.98104	0.886182	1.08605	0.720698	-0.00462606	0.0136011	0.742522	12.1663	0.143938	100.712
CardioEmbolicStroke	GCST90004103	Inverse variance weighted	10	1.03024	0.973694	1.09008	0.300919	-0.00110458	0.0112283	0.924055	8.29132	0.405543	131.551
CardioEmbolicStroke	GCST90004103	MR Egger	10	1.03792	0.885566	1.2165	0.658055	-0.00110458	0.0112283	0.924055	8.29132	0.405543	131.551
CardioEmbolicStroke	GCST90004103	Simple mode	10	0.993955	0.874307	1.12998	0.92821	-0.00110458	0.0112283	0.924055	8.29132	0.405543	131.551
CardioEmbolicStroke	GCST90004103	Simple mode	10	0.993955	0.878168	1.12501	0.925664	-0.00110458	0.0112283	0.924055	8.29132	0.405543	131.551
CardioEmbolicStroke	GCST90004103	Weighted median	10	1.00516	0.927053	1.08985	0.90072	-0.00110458	0.0112283	0.924055	8.29132	0.405543	131.551
CardioEmbolicStroke	GCST90004103	Weighted median	10	1.00516	0.931769	1.08434	0.894114	-0.00110458	0.0112283	0.924055	8.29132	0.405543	131.551
CardioEmbolicStroke	GCST90004103	Weighted mode	10	0.995209	0.907409	1.09151	0.921062	-0.00110458	0.0112283	0.924055	8.29132	0.405543	131.551
CardioEmbolicStroke	GCST90004103	Weighted mode	10	0.995209	0.907265	1.09168	0.921197	-0.00110458	0.0112283	0.924055	8.29132	0.405543	131.551
CardioEmbolicStroke	GCST90004104	Inverse variance weighted	10	1.00707	0.936972	1.08242	0.848157	0.00519808	0.0148377	0.735136	14.479	0.0701038	97.6193
CardioEmbolicStroke	GCST90004104	MR Egger	10	0.972481	0.788451	1.19947	0.800899	0.00519808	0.0148377	0.735136	14.479	0.0701038	97.6193
CardioEmbolicStroke	GCST90004104	Simple mode	10	0.980139	0.87119	1.10271	0.746259	0.00519808	0.0148377	0.735136	14.479	0.0701038	97.6193
CardioEmbolicStroke	GCST90004104	Simple mode	10	0.980139	0.875089	1.0978	0.73669	0.00519808	0.0148377	0.735136	14.479	0.0701038	97.6193
CardioEmbolicStroke	GCST90004104	Weighted median	10	0.996304	0.918478	1.08072	0.928897	0.00519808	0.0148377	0.735136	14.479	0.0701038	97.6193
CardioEmbolicStroke	GCST90004104	Weighted median	10	0.996304	0.922202	1.07636	0.925184	0.00519808	0.0148377	0.735136	14.479	0.0701038	97.6193
CardioEmbolicStroke	GCST90004104	Weighted mode	10	0.988336	0.894696	1.09178	0.822462	0.00519808	0.0148377	0.735136	14.479	0.0701038	97.6193
CardioEmbolicStroke	GCST90004104	Weighted mode	10	0.988336	0.895227	1.09113	0.821418	0.00519808	0.0148377	0.735136	14.479	0.0701038	97.6193
CardioEmbolicStroke	GCST90004105	Inverse variance weighted	10	1.05136	0.993649	1.11242	0.0820716	-0.00700748	0.0110292	0.542937	6.37891	0.604868	121.959
CardioEmbolicStroke	GCST90004105	MR Egger	10	1.10208	0.942958	1.28806	0.256578	-0.00700748	0.0110292	0.542937	6.37891	0.604868	121.959
CardioEmbolicStroke	GCST90004105	Simple mode	10	1.03589	0.939659	1.14197	0.496396	-0.00700748	0.0110292	0.542937	6.37891	0.604868	121.959
CardioEmbolicStroke	GCST90004105	Simple mode	10	1.03589	0.939051	1.14271	0.499165	-0.00700748	0.0110292	0.542937	6.37891	0.604868	121.959
CardioEmbolicStroke	GCST90004105	Weighted median	10	1.05122	0.976329	1.13186	0.185261	-0.00700748	0.0110292	0.542937	6.37891	0.604868	121.959
CardioEmbolicStroke	GCST90004105	Weighted median	10	1.05122	0.980203	1.12739	0.161596	-0.00700748	0.0110292	0.542937	6.37891	0.604868	121.959
CardioEmbolicStroke	GCST90004105	Weighted mode	10	1.04536	0.957518	1.14126	0.347768	-0.00700748	0.0110292	0.542937	6.37891	0.604868	121.959
CardioEmbolicStroke	GCST90004105	Weighted mode	10	1.04536	0.962622	1.1352	0.319158	-0.00700748	0.0110292	0.542937	6.37891	0.604868	121.959
CardioEmbolicStroke	GCST90004106	Inverse variance weighted	10	1.03621	0.957752	1.12109	0.375934	-0.0270214	0.013226	0.0753173	17.5074	0.0413386	75.6039
CardioEmbolicStroke	GCST90004106	MR Egger	10	1.24267	1.03073	1.49818	0.0522941	-0.0270214	0.013226	0.0753173	17.5074	0.0413386	75.6039
CardioEmbolicStroke	GCST90004106	Simple mode	10	0.950854	0.820431	1.10201	0.51997	-0.0270214	0.013226	0.0753173	17.5074	0.0413386	75.6039
CardioEmbolicStroke	GCST90004106	Simple mode	10	0.950854	0.823935	1.09732	0.507935	-0.0270214	0.013226	0.0753173	17.5074	0.0413386	75.6039
CardioEmbolicStroke	GCST90004106	Weighted median	10	1.07195	0.986285	1.16505	0.102045	-0.0270214	0.013226	0.0753173	17.5074	0.0413386	75.6039
CardioEmbolicStroke	GCST90004106	Weighted median	10	1.07195	0.989149	1.16168	0.0902656	-0.0270214	0.013226	0.0753173	17.5074	0.0413386	75.6039
CardioEmbolicStroke	GCST90004106	Weighted mode	10	1.07865	0.982862	1.18378	0.145025	-0.0270214	0.013226	0.0753173	17.5074	0.0413386	75.6039
CardioEmbolicStroke	GCST90004106	Weighted mode	10	1.07865	0.982327	1.18443	0.147113	-0.0270214	0.013226	0.0753173	17.5074	0.0413386	75.6039
CardioEmbolicStroke	GCST90004107	Inverse variance weighted	10	1.06823	0.999836	1.1413	0.0505675	0.00120889	0.0137044	0.931877	12.352	0.136174	85.6541
CardioEmbolicStroke	GCST90004107	MR Egger	10	1.05958	0.872943	1.28612	0.574396	0.00120889	0.0137044	0.931877	12.352	0.136174	85.6541
CardioEmbolicStroke	GCST90004107	Simple mode	10	1.04093	0.92897	1.16638	0.507043	0.00120889	0.0137044	0.931877	12.352	0.136174	85.6541
CardioEmbolicStroke	GCST90004107	Simple mode	10	1.04093	0.926411	1.1696	0.516904	0.00120889	0.0137044	0.931877	12.352	0.136174	85.6541
CardioEmbolicStroke	GCST90004107	Weighted median	10	1.08411	1.00425	1.17032	0.0385914	0.00120889	0.0137044	0.931877	12.352	0.136174	85.6541
CardioEmbolicStroke	GCST90004107	Weighted median	10	1.08411	1.00523	1.16918	0.0361501	0.00120889	0.0137044	0.931877	12.352	0.136174	85.6541
CardioEmbolicStroke	GCST90004107	Weighted mode	10	1.05946	0.964487	1.16378	0.258793	0.00120889	0.0137044	0.931877	12.352	0.136174	85.6541
CardioEmbolicStroke	GCST90004107	Weighted mode	10	1.05946	0.970305	1.1568	0.229928	0.00120889	0.0137044	0.931877	12.352	0.136174	85.6541
CardioEmbolicStroke	GCST90004108	Inverse variance weighted	10	1.04187	0.967586	1.12186	0.277099	0.00858012	0.0150246	0.583633	14.8464	0.0622019	79.4725
CardioEmbolicStroke	GCST90004108	MR Egger	10	0.983461	0.795249	1.21622	0.881518	0.00858012	0.0150246	0.583633	14.8464	0.0622019	79.4725
CardioEmbolicStroke	GCST90004108	Simple mode	10	1.02631	0.915272	1.15081	0.667176	0.00858012	0.0150246	0.583633	14.8464	0.0622019	79.4725
CardioEmbolicStroke	GCST90004108	Simple mode	10	1.02631	0.918327	1.14699	0.657929	0.00858012	0.0150246	0.583633	14.8464	0.0622019	79.4725
CardioEmbolicStroke	GCST90004108	Weighted median	10	1.02999	0.952312	1.11399	0.46018	0.00858012	0.0150246	0.583633	14.8464	0.0622019	79.4725
CardioEmbolicStroke	GCST90004108	Weighted median	10	1.02999	0.955847	1.10987	0.438237	0.00858012	0.0150246	0.583633	14.8464	0.0622019	79.4725
CardioEmbolicStroke	GCST90004108	Weighted mode	10	1.03073	0.936445	1.13451	0.551637	0.00858012	0.0150246	0.583633	14.8464	0.0622019	79.4725
CardioEmbolicStroke	GCST90004108	Weighted mode	10	1.03073	0.946225	1.12278	0.505495	0.00858012	0.0150246	0.583633	14.8464	0.0622019	79.4725
CardioEmbolicStroke	GCST90004109	Inverse variance weighted	10	1.0882	1.02848	1.1514	0.00333701	-0.00253215	0.0110287	0.824167	5.91433	0.656828	109.457
CardioEmbolicStroke	GCST90004109	MR Egger	10	1.10689	0.947081	1.29367	0.237567	-0.00253215	0.0110287	0.824167	5.91433	0.656828	109.457
CardioEmbolicStroke	GCST90004109	Simple mode	10	1.02757	0.91154	1.15836	0.666932	-0.00253215	0.0110287	0.824167	5.91433	0.656828	109.457
CardioEmbolicStroke	GCST90004109	Simple mode	10	1.02757	0.911915	1.15789	0.665867	-0.00253215	0.0110287	0.824167	5.91433	0.656828	109.457
CardioEmbolicStroke	GCST90004109	Weighted median	10	1.08515	1.00744	1.16885	0.0311229	-0.00253215	0.0110287	0.824167	5.91433	0.656828	109.457
CardioEmbolicStroke	GCST90004109	Weighted median	10	1.08515	1.0084	1.16774	0.0290057	-0.00253215	0.0110287	0.824167	5.91433	0.656828	109.457
CardioEmbolicStroke	GCST90004109	Weighted mode	10	1.08918	0.985492	1.20378	0.128519	-0.00253215	0.0110287	0.824167	5.91433	0.656828	109.457
CardioEmbolicStroke	GCST90004109	Weighted mode	10	1.08918	0.997189	1.18966	0.0902518	-0.00253215	0.0110287	0.824167	5.91433	0.656828	109.457
CardioEmbolicStroke	GCST90004110	Inverse variance weighted	10	1.05233	0.994567	1.11344	0.0765847	-0.0158634	0.0110289	0.18828	5.04275	0.830566	147.247
CardioEmbolicStroke	GCST90004110	MR Egger	10	1.17078	1.00174	1.36834	0.0828051	-0.0158634	0.0110289	0.18828	5.04275	0.830566	147.247
CardioEmbolicStroke	GCST90004110	Simple mode	10	1.03012	0.918465	1.15535	0.624372	-0.0158634	0.0110289	0.18828	5.04275	0.830566	147.247
CardioEmbolicStroke	GCST90004110	Simple mode	10	1.03012	0.92024	1.15312	0.618536	-0.0158634	0.0110289	0.18828	5.04275	0.830566	147.247
CardioEmbolicStroke	GCST90004110	Weighted median	10	1.06145	0.985981	1.1427	0.113008	-0.0158634	0.0110289	0.18828	5.04275	0.830566	147.247
CardioEmbolicStroke	GCST90004110	Weighted median	10	1.06145	0.985655	1.14308	0.114623	-0.0158634	0.0110289	0.18828	5.04275	0.830566	147.247
CardioEmbolicStroke	GCST90004110	Weighted mode	10	1.05203	0.953358	1.1609	0.33916	-0.0158634	0.0110289	0.18828	5.04275	0.830566	147.247
CardioEmbolicStroke	GCST90004110	Weighted mode	10	1.05203	0.951396	1.1633	0.348649	-0.0158634	0.0110289	0.18828	5.04275	0.830566	147.247
CardioEmbolicStroke	GCST90004111	Inverse variance weighted	10	1.01225	0.955737	1.0721	0.677854	0.0180732	0.0110292	0.139916	9.31945	0.408324	116.998
CardioEmbolicStroke	GCST90004111	MR Egger	10	0.896414	0.766983	1.04769	0.206563	0.0180732	0.0110292	0.139916	9.31945	0.408324	116.998
CardioEmbolicStroke	GCST90004111	Simple mode	10	1.07169	0.951976	1.20646	0.28149	0.0180732	0.0110292	0.139916	9.31945	0.408324	116.998
CardioEmbolicStroke	GCST90004111	Simple mode	10	1.07169	0.95198	1.20645	0.281474	0.0180732	0.0110292	0.139916	9.31945	0.408324	116.998
CardioEmbolicStroke	GCST90004111	Weighted median	10	1.0076	0.93432	1.08664	0.844118	0.0180732	0.0110292	0.139916	9.31945	0.408324	116.998
CardioEmbolicStroke	GCST90004111	Weighted median	10	1.0076	0.935476	1.08529	0.841558	0.0180732	0.0110292	0.139916	9.31945	0.408324	116.998
CardioEmbolicStroke	GCST90004111	Weighted mode	10	1.00958	0.919876	1.10803	0.84529	0.0180732	0.0110292	0.139916	9.31945	0.408324	116.998
CardioEmbolicStroke	GCST90004111	Weighted mode	10	1.00958	0.921731	1.1058	0.841918	0.0180732	0.0110292	0.139916	9.31945	0.408324	116.998
CardioEmbolicStroke	GCST90004112	Inverse variance weighted	10	1.01513	0.935793	1.10119	0.717582	0.0210246	0.0151363	0.20227	18.7022	0.0278478	75.8925
CardioEmbolicStroke	GCST90004112	MR Egger	10	0.881301	0.711513	1.0916	0.28055	0.0210246	0.0151363	0.20227	18.7022	0.0278478	75.8925
CardioEmbolicStroke	GCST90004112	Simple mode	10	1.0151	0.898397	1.14696	0.815337	0.0210246	0.0151363	0.20227	18.7022	0.0278478	75.8925
CardioEmbolicStroke	GCST90004112	Simple mode	10	1.0151	0.903069	1.14102	0.807331	0.0210246	0.0151363	0.20227	18.7022	0.0278478	75.8925
CardioEmbolicStroke	GCST90004112	Weighted median	10	0.996319	0.918414	1.08083	0.929258	0.0210246	0.0151363	0.20227	18.7022	0.0278478	75.8925
CardioEmbolicStroke	GCST90004112	Weighted median	10	0.996319	0.921122	1.07765	0.926611	0.0210246	0.0151363	0.20227	18.7022	0.0278478	75.8925
CardioEmbolicStroke	GCST90004112	Weighted mode	10	0.985676	0.904512	1.07412	0.749623	0.0210246	0.0151363	0.20227	18.7022	0.0278478	75.8925
CardioEmbolicStroke	GCST90004112	Weighted mode	10	0.985676	0.897127	1.08296	0.770679	0.0210246	0.0151363	0.20227	18.7022	0.0278478	75.8925
CardioEmbolicStroke	GCST90004113	Inverse variance weighted	10	0.966344	0.912158	1.02375	0.244916	0.0063579	0.0117449	0.603021	9.07222	0.33624	105.987
CardioEmbolicStroke	GCST90004113	MR Egger	10	0.925903	0.784242	1.09315	0.390058	0.0063579	0.0117449	0.603021	9.07222	0.33624	105.987
CardioEmbolicStroke	GCST90004113	Simple mode	10	0.938649	0.843111	1.04501	0.277426	0.0063579	0.0117449	0.603021	9.07222	0.33624	105.987
CardioEmbolicStroke	GCST90004113	Simple mode	10	0.938649	0.841918	1.04649	0.283322	0.0063579	0.0117449	0.603021	9.07222	0.33624	105.987
CardioEmbolicStroke	GCST90004113	Weighted median	10	0.944457	0.87937	1.01436	0.116751	0.0063579	0.0117449	0.603021	9.07222	0.33624	105.987
CardioEmbolicStroke	GCST90004113	Weighted median	10	0.944457	0.877095	1.01699	0.130114	0.0063579	0.0117449	0.603021	9.07222	0.33624	105.987
CardioEmbolicStroke	GCST90004113	Weighted mode	10	0.942623	0.867165	1.02465	0.198521	0.0063579	0.0117449	0.603021	9.07222	0.33624	105.987
CardioEmbolicStroke	GCST90004113	Weighted mode	10	0.942623	0.864406	1.02792	0.214043	0.0063579	0.0117449	0.603021	9.07222	0.33624	105.987
CardioEmbolicStroke	GCST90004114	Inverse variance weighted	10	0.991573	0.937146	1.04916	0.768905	0.00394105	0.0110292	0.73009	7.06552	0.52958	167.161
CardioEmbolicStroke	GCST90004114	MR Egger	10	0.965641	0.826215	1.1286	0.67196	0.00394105	0.0110292	0.73009	7.06552	0.52958	167.161
CardioEmbolicStroke	GCST90004114	Simple mode	10	0.987546	0.891445	1.09401	0.815771	0.00394105	0.0110292	0.73009	7.06552	0.52958	167.161
CardioEmbolicStroke	GCST90004114	Simple mode	10	0.987546	0.891983	1.09335	0.814701	0.00394105	0.0110292	0.73009	7.06552	0.52958	167.161
CardioEmbolicStroke	GCST90004114	Weighted median	10	0.983323	0.915488	1.05618	0.644689	0.00394105	0.0110292	0.73009	7.06552	0.52958	167.161
CardioEmbolicStroke	GCST90004114	Weighted median	10	0.983323	0.913106	1.05894	0.656363	0.00394105	0.0110292	0.73009	7.06552	0.52958	167.161
CardioEmbolicStroke	GCST90004114	Weighted mode	10	0.981891	0.905921	1.06423	0.666976	0.00394105	0.0110292	0.73009	7.06552	0.52958	167.161
CardioEmbolicStroke	GCST90004114	Weighted mode	10	0.981891	0.901427	1.06954	0.685095	0.00394105	0.0110292	0.73009	7.06552	0.52958	167.161
CardioEmbolicStroke	GCST90004115	Inverse variance weighted	10	1.10149	1.03659	1.17046	0.00180924	-0.00107957	0.0125787	0.933715	10.4066	0.237642	76.5479
CardioEmbolicStroke	GCST90004115	MR Egger	10	1.10952	0.928753	1.32547	0.285149	-0.00107957	0.0125787	0.933715	10.4066	0.237642	76.5479
CardioEmbolicStroke	GCST90004115	Simple mode	10	1.11511	0.995876	1.24862	0.0915747	-0.00107957	0.0125787	0.933715	10.4066	0.237642	76.5479
CardioEmbolicStroke	GCST90004115	Simple mode	10	1.11511	0.998937	1.24479	0.0841662	-0.00107957	0.0125787	0.933715	10.4066	0.237642	76.5479
CardioEmbolicStroke	GCST90004115	Weighted median	10	1.1113	1.03068	1.19823	0.00602451	-0.00107957	0.0125787	0.933715	10.4066	0.237642	76.5479
CardioEmbolicStroke	GCST90004115	Weighted median	10	1.1113	1.03045	1.1985	0.00617627	-0.00107957	0.0125787	0.933715	10.4066	0.237642	76.5479
CardioEmbolicStroke	GCST90004115	Weighted mode	10	1.11673	1.01951	1.22323	0.0415177	-0.00107957	0.0125787	0.933715	10.4066	0.237642	76.5479
CardioEmbolicStroke	GCST90004115	Weighted mode	10	1.11673	1.01779	1.22529	0.0445634	-0.00107957	0.0125787	0.933715	10.4066	0.237642	76.5479
CardioEmbolicStroke	GCST90004116	Inverse variance weighted	10	1.05918	0.996138	1.12621	0.0662967	-0.00970542	0.0122437	0.450825	9.85923	0.275046	98.6156
CardioEmbolicStroke	GCST90004116	MR Egger	10	1.1306	0.950895	1.34428	0.202016	-0.00970542	0.0122437	0.450825	9.85923	0.275046	98.6156
CardioEmbolicStroke	GCST90004116	Simple mode	10	0.965922	0.843855	1.10565	0.627033	-0.00970542	0.0122437	0.450825	9.85923	0.275046	98.6156
CardioEmbolicStroke	GCST90004116	Simple mode	10	0.965922	0.848915	1.09906	0.611399	-0.00970542	0.0122437	0.450825	9.85923	0.275046	98.6156
CardioEmbolicStroke	GCST90004116	Weighted median	10	1.0474	0.966786	1.13475	0.257048	-0.00970542	0.0122437	0.450825	9.85923	0.275046	98.6156
CardioEmbolicStroke	GCST90004116	Weighted median	10	1.0474	0.968885	1.13229	0.244042	-0.00970542	0.0122437	0.450825	9.85923	0.275046	98.6156
CardioEmbolicStroke	GCST90004116	Weighted mode	10	0.997911	0.890297	1.11853	0.972133	-0.00970542	0.0122437	0.450825	9.85923	0.275046	98.6156
CardioEmbolicStroke	GCST90004116	Weighted mode	10	0.997911	0.897	1.11017	0.970174	-0.00970542	0.0122437	0.450825	9.85923	0.275046	98.6156
CardioEmbolicStroke	GCST90004117	Inverse variance weighted	10	1.04418	0.970548	1.1234	0.246556	0.00634025	0.0149869	0.683401	14.7718	0.063737	85.0977
CardioEmbolicStroke	GCST90004117	MR Egger	10	1.0006	0.809539	1.23675	0.995706	0.00634025	0.0149869	0.683401	14.7718	0.063737	85.0977
CardioEmbolicStroke	GCST90004117	Simple mode	10	0.971374	0.870388	1.08408	0.616571	0.00634025	0.0149869	0.683401	14.7718	0.063737	85.0977
CardioEmbolicStroke	GCST90004117	Simple mode	10	0.971374	0.8683	1.08669	0.624032	0.00634025	0.0149869	0.683401	14.7718	0.063737	85.0977
CardioEmbolicStroke	GCST90004117	Weighted median	10	1.02297	0.94748	1.10446	0.561536	0.00634025	0.0149869	0.683401	14.7718	0.063737	85.0977
CardioEmbolicStroke	GCST90004117	Weighted median	10	1.02297	0.947962	1.1039	0.558926	0.00634025	0.0149869	0.683401	14.7718	0.063737	85.0977
CardioEmbolicStroke	GCST90004117	Weighted mode	10	0.972856	0.885798	1.06847	0.579155	0.00634025	0.0149869	0.683401	14.7718	0.063737	85.0977
CardioEmbolicStroke	GCST90004117	Weighted mode	10	0.972856	0.881408	1.07379	0.598078	0.00634025	0.0149869	0.683401	14.7718	0.063737	85.0977
CardioEmbolicStroke	GCST90004118	Inverse variance weighted	10	1.01492	0.943771	1.09144	0.689562	0.00749608	0.0148269	0.626789	14.4584	0.0705732	91.9529
CardioEmbolicStroke	GCST90004118	MR Egger	10	0.965035	0.782535	1.1901	0.747857	0.00749608	0.0148269	0.626789	14.4584	0.0705732	91.9529
CardioEmbolicStroke	GCST90004118	Simple mode	10	0.944136	0.842686	1.0578	0.347501	0.00749608	0.0148269	0.626789	14.4584	0.0705732	91.9529
CardioEmbolicStroke	GCST90004118	Simple mode	10	0.944136	0.835841	1.06646	0.379193	0.00749608	0.0148269	0.626789	14.4584	0.0705732	91.9529
CardioEmbolicStroke	GCST90004118	Weighted median	10	0.969335	0.896463	1.04813	0.434748	0.00749608	0.0148269	0.626789	14.4584	0.0705732	91.9529
CardioEmbolicStroke	GCST90004118	Weighted median	10	0.969335	0.897373	1.04707	0.428731	0.00749608	0.0148269	0.626789	14.4584	0.0705732	91.9529
CardioEmbolicStroke	GCST90004118	Weighted mode	10	0.946816	0.862574	1.03929	0.279984	0.00749608	0.0148269	0.626789	14.4584	0.0705732	91.9529
CardioEmbolicStroke	GCST90004118	Weighted mode	10	0.946816	0.857998	1.04483	0.305116	0.00749608	0.0148269	0.626789	14.4584	0.0705732	91.9529
CardioEmbolicStroke	GCST90004119	Inverse variance weighted	10	1.02411	0.964048	1.08791	0.439804	0.00944998	0.0120691	0.456185	9.57979	0.295765	131.483
CardioEmbolicStroke	GCST90004119	MR Egger	10	0.961055	0.810289	1.13987	0.660324	0.00944998	0.0120691	0.456185	9.57979	0.295765	131.483
CardioEmbolicStroke	GCST90004119	Simple mode	10	1.0389	0.913089	1.18206	0.57647	0.00944998	0.0120691	0.456185	9.57979	0.295765	131.483
CardioEmbolicStroke	GCST90004119	Simple mode	10	1.0389	0.912599	1.18269	0.57802	0.00944998	0.0120691	0.456185	9.57979	0.295765	131.483
CardioEmbolicStroke	GCST90004119	Weighted median	10	1.02122	0.947628	1.10053	0.582107	0.00944998	0.0120691	0.456185	9.57979	0.295765	131.483
CardioEmbolicStroke	GCST90004119	Weighted median	10	1.02122	0.946394	1.10197	0.588587	0.00944998	0.0120691	0.456185	9.57979	0.295765	131.483
CardioEmbolicStroke	GCST90004119	Weighted mode	10	1.01807	0.923335	1.12252	0.727651	0.00944998	0.0120691	0.456185	9.57979	0.295765	131.483
CardioEmbolicStroke	GCST90004119	Weighted mode	10	1.01807	0.926201	1.11904	0.719161	0.00944998	0.0120691	0.456185	9.57979	0.295765	131.483
CardioEmbolicStroke	GCST90004120	Inverse variance weighted	10	1.09499	1.03489	1.15858	0.00162932	0.00732402	0.0110289	0.525316	5.9659	0.651051	97.7287
CardioEmbolicStroke	GCST90004120	MR Egger	10	1.04237	0.891871	1.21826	0.616083	0.00732402	0.0110289	0.525316	5.9659	0.651051	97.7287
CardioEmbolicStroke	GCST90004120	Simple mode	10	1.09339	0.979858	1.22007	0.144908	0.00732402	0.0110289	0.525316	5.9659	0.651051	97.7287
CardioEmbolicStroke	GCST90004120	Simple mode	10	1.09339	0.978873	1.22129	0.148176	0.00732402	0.0110289	0.525316	5.9659	0.651051	97.7287
CardioEmbolicStroke	GCST90004120	Weighted median	10	1.08009	1.00214	1.1641	0.0438066	0.00732402	0.0110289	0.525316	5.9659	0.651051	97.7287
CardioEmbolicStroke	GCST90004120	Weighted median	10	1.08009	1.00099	1.16544	0.0470919	0.00732402	0.0110289	0.525316	5.9659	0.651051	97.7287
CardioEmbolicStroke	GCST90004120	Weighted mode	10	1.08305	0.993527	1.18064	0.10333	0.00732402	0.0110289	0.525316	5.9659	0.651051	97.7287
CardioEmbolicStroke	GCST90004120	Weighted mode	10	1.08305	0.990958	1.1837	0.112323	0.00732402	0.0110289	0.525316	5.9659	0.651051	97.7287
CardioEmbolicStroke	GCST90004121	Inverse variance weighted	10	1.03827	0.981277	1.09857	0.192302	0.0139434	0.0110293	0.241741	7.43696	0.591723	122.221
CardioEmbolicStroke	GCST90004121	MR Egger	10	0.945346	0.80885	1.10488	0.499965	0.0139434	0.0110293	0.241741	7.43696	0.591723	122.221
CardioEmbolicStroke	GCST90004121	Simple mode	10	1.06538	0.945218	1.20081	0.326688	0.0139434	0.0110293	0.241741	7.43696	0.591723	122.221
CardioEmbolicStroke	GCST90004121	Simple mode	10	1.06538	0.942714	1.204	0.336729	0.0139434	0.0110293	0.241741	7.43696	0.591723	122.221
CardioEmbolicStroke	GCST90004121	Weighted median	10	1.03827	0.96352	1.11882	0.324549	0.0139434	0.0110293	0.241741	7.43696	0.591723	122.221
CardioEmbolicStroke	GCST90004121	Weighted median	10	1.03827	0.96431	1.1179	0.319217	0.0139434	0.0110293	0.241741	7.43696	0.591723	122.221
CardioEmbolicStroke	GCST90004121	Weighted mode	10	1.03319	0.93723	1.13898	0.527903	0.0139434	0.0110293	0.241741	7.43696	0.591723	122.221
CardioEmbolicStroke	GCST90004121	Weighted mode	10	1.03319	0.946499	1.12782	0.483802	0.0139434	0.0110293	0.241741	7.43696	0.591723	122.221
CardioEmbolicStroke	GCST90004122	Inverse variance weighted	10	1.00044	0.940484	1.06422	0.988791	0.00677854	0.0125808	0.604688	10.4089	0.23749	95.1085
CardioEmbolicStroke	GCST90004122	MR Egger	10	0.955867	0.800108	1.14195	0.632307	0.00677854	0.0125808	0.604688	10.4089	0.23749	95.1085
CardioEmbolicStroke	GCST90004122	Simple mode	10	1.01001	0.912573	1.11784	0.851739	0.00677854	0.0125808	0.604688	10.4089	0.23749	95.1085
CardioEmbolicStroke	GCST90004122	Simple mode	10	1.01001	0.903636	1.12889	0.864694	0.00677854	0.0125808	0.604688	10.4089	0.23749	95.1085
CardioEmbolicStroke	GCST90004122	Weighted median	10	1.00584	0.933023	1.08434	0.879268	0.00677854	0.0125808	0.604688	10.4089	0.23749	95.1085
CardioEmbolicStroke	GCST90004122	Weighted median	10	1.00584	0.931924	1.08562	0.88112	0.00677854	0.0125808	0.604688	10.4089	0.23749	95.1085
CardioEmbolicStroke	GCST90004122	Weighted mode	10	1.0061	0.92195	1.09794	0.894398	0.00677854	0.0125808	0.604688	10.4089	0.23749	95.1085
CardioEmbolicStroke	GCST90004122	Weighted mode	10	1.0061	0.917011	1.10385	0.900478	0.00677854	0.0125808	0.604688	10.4089	0.23749	95.1085
CardioEmbolicStroke	GCST90004123	Inverse variance weighted	10	1.05649	0.998501	1.11785	0.0564009	0.0015834	0.011029	0.889393	5.75878	0.674232	152.573
CardioEmbolicStroke	GCST90004123	MR Egger	10	1.0453	0.894377	1.2217	0.592827	0.0015834	0.011029	0.889393	5.75878	0.674232	152.573
CardioEmbolicStroke	GCST90004123	Simple mode	10	1.00725	0.894338	1.13442	0.907833	0.0015834	0.011029	0.889393	5.75878	0.674232	152.573
CardioEmbolicStroke	GCST90004123	Simple mode	10	1.00725	0.902357	1.12433	0.900396	0.0015834	0.011029	0.889393	5.75878	0.674232	152.573
CardioEmbolicStroke	GCST90004123	Weighted median	10	1.03026	0.955099	1.11133	0.440536	0.0015834	0.011029	0.889393	5.75878	0.674232	152.573
CardioEmbolicStroke	GCST90004123	Weighted median	10	1.03026	0.959099	1.10669	0.414313	0.0015834	0.011029	0.889393	5.75878	0.674232	152.573
CardioEmbolicStroke	GCST90004123	Weighted mode	10	1.02284	0.933747	1.12044	0.638772	0.0015834	0.011029	0.889393	5.75878	0.674232	152.573
CardioEmbolicStroke	GCST90004123	Weighted mode	10	1.02284	0.928541	1.12672	0.658057	0.0015834	0.011029	0.889393	5.75878	0.674232	152.573
CardioEmbolicStroke	GCST90004124	Inverse variance weighted	10	1.0259	0.965981	1.08955	0.404923	-0.0182436	0.011029	0.136695	10.2298	0.332208	106.184
CardioEmbolicStroke	GCST90004124	MR Egger	10	1.1598	0.992344	1.35551	0.0994098	-0.0182436	0.011029	0.136695	10.2298	0.332208	106.184
CardioEmbolicStroke	GCST90004124	Simple mode	10	1.01507	0.902343	1.14187	0.808957	-0.0182436	0.011029	0.136695	10.2298	0.332208	106.184
CardioEmbolicStroke	GCST90004124	Simple mode	10	1.01507	0.911474	1.13043	0.791551	-0.0182436	0.011029	0.136695	10.2298	0.332208	106.184
CardioEmbolicStroke	GCST90004124	Weighted median	10	1.03646	0.961329	1.11747	0.350914	-0.0182436	0.011029	0.136695	10.2298	0.332208	106.184
CardioEmbolicStroke	GCST90004124	Weighted median	10	1.03646	0.959565	1.11953	0.362512	-0.0182436	0.011029	0.136695	10.2298	0.332208	106.184
CardioEmbolicStroke	GCST90004124	Weighted mode	10	1.0434	0.950365	1.14555	0.395791	-0.0182436	0.011029	0.136695	10.2298	0.332208	106.184
CardioEmbolicStroke	GCST90004124	Weighted mode	10	1.0434	0.952424	1.14308	0.385144	-0.0182436	0.011029	0.136695	10.2298	0.332208	106.184
CardioEmbolicStroke	GCST90004125	Inverse variance weighted	10	1.04278	0.961649	1.13076	0.310734	0.0124597	0.0161955	0.463802	17.251	0.0275987	71.4431
CardioEmbolicStroke	GCST90004125	MR Egger	10	0.958974	0.762715	1.20573	0.729188	0.0124597	0.0161955	0.463802	17.251	0.0275987	71.4431
CardioEmbolicStroke	GCST90004125	Simple mode	10	1.0488	0.94821	1.16006	0.378502	0.0124597	0.0161955	0.463802	17.251	0.0275987	71.4431
CardioEmbolicStroke	GCST90004125	Simple mode	10	1.0488	0.947854	1.16049	0.380193	0.0124597	0.0161955	0.463802	17.251	0.0275987	71.4431
CardioEmbolicStroke	GCST90004125	Weighted median	10	1.04216	0.967838	1.12219	0.273953	0.0124597	0.0161955	0.463802	17.251	0.0275987	71.4431
CardioEmbolicStroke	GCST90004125	Weighted median	10	1.04216	0.96687	1.12332	0.280406	0.0124597	0.0161955	0.463802	17.251	0.0275987	71.4431
CardioEmbolicStroke	GCST90004125	Weighted mode	10	1.04546	0.966627	1.13073	0.295184	0.0124597	0.0161955	0.463802	17.251	0.0275987	71.4431
CardioEmbolicStroke	GCST90004125	Weighted mode	10	1.04546	0.957611	1.14137	0.346753	0.0124597	0.0161955	0.463802	17.251	0.0275987	71.4431
CardioEmbolicStroke	GCST90004126	Inverse variance weighted	10	1.0449	0.986264	1.10702	0.136077	-0.00558753	0.0118028	0.648571	9.16187	0.328826	100.279
CardioEmbolicStroke	GCST90004126	MR Egger	10	1.0849	0.918163	1.28192	0.366521	-0.00558753	0.0118028	0.648571	9.16187	0.328826	100.279
CardioEmbolicStroke	GCST90004126	Simple mode	10	1.0822	0.97923	1.19601	0.155892	-0.00558753	0.0118028	0.648571	9.16187	0.328826	100.279
CardioEmbolicStroke	GCST90004126	Simple mode	10	1.0822	0.978951	1.19635	0.156945	-0.00558753	0.0118028	0.648571	9.16187	0.328826	100.279
CardioEmbolicStroke	GCST90004126	Weighted median	10	1.08193	1.00475	1.16504	0.0370152	-0.00558753	0.0118028	0.648571	9.16187	0.328826	100.279
CardioEmbolicStroke	GCST90004126	Weighted median	10	1.08193	1.00426	1.16561	0.0382768	-0.00558753	0.0118028	0.648571	9.16187	0.328826	100.279
CardioEmbolicStroke	GCST90004126	Weighted mode	10	1.0852	1.00141	1.176	0.0772423	-0.00558753	0.0118028	0.648571	9.16187	0.328826	100.279
CardioEmbolicStroke	GCST90004126	Weighted mode	10	1.0852	0.998452	1.17949	0.0865637	-0.00558753	0.0118028	0.648571	9.16187	0.328826	100.279
CardioEmbolicStroke	GCST90004127	Inverse variance weighted	10	1.03782	0.973392	1.10651	0.256286	-0.00304053	0.0132368	0.824087	11.5232	0.17378	104.641
CardioEmbolicStroke	GCST90004127	MR Egger	10	1.05925	0.878462	1.27725	0.56329	-0.00304053	0.0132368	0.824087	11.5232	0.17378	104.641
CardioEmbolicStroke	GCST90004127	Simple mode	10	1.02768	0.920577	1.14725	0.6384	-0.00304053	0.0132368	0.824087	11.5232	0.17378	104.641
CardioEmbolicStroke	GCST90004127	Simple mode	10	1.02768	0.916364	1.15252	0.651731	-0.00304053	0.0132368	0.824087	11.5232	0.17378	104.641
CardioEmbolicStroke	GCST90004127	Weighted median	10	1.03525	0.961252	1.11495	0.359871	-0.00304053	0.0132368	0.824087	11.5232	0.17378	104.641
CardioEmbolicStroke	GCST90004127	Weighted median	10	1.03525	0.958234	1.11846	0.379747	-0.00304053	0.0132368	0.824087	11.5232	0.17378	104.641
CardioEmbolicStroke	GCST90004127	Weighted mode	10	1.0383	0.952096	1.13231	0.417414	-0.00304053	0.0132368	0.824087	11.5232	0.17378	104.641
CardioEmbolicStroke	GCST90004127	Weighted mode	10	1.0383	0.952138	1.13226	0.41719	-0.00304053	0.0132368	0.824087	11.5232	0.17378	104.641
CardioEmbolicStroke	GCST90004128	Inverse variance weighted	10	0.99439	0.931414	1.06162	0.866152	0.0039874	0.0134838	0.774977	11.9572	0.153123	108.198
CardioEmbolicStroke	GCST90004128	MR Egger	10	0.968082	0.800051	1.1714	0.747329	0.0039874	0.0134838	0.774977	11.9572	0.153123	108.198
CardioEmbolicStroke	GCST90004128	Simple mode	10	0.963803	0.838815	1.10741	0.615438	0.0039874	0.0134838	0.774977	11.9572	0.153123	108.198
CardioEmbolicStroke	GCST90004128	Simple mode	10	0.963803	0.849693	1.09324	0.580382	0.0039874	0.0134838	0.774977	11.9572	0.153123	108.198
CardioEmbolicStroke	GCST90004128	Weighted median	10	1.02328	0.945746	1.10718	0.56696	0.0039874	0.0134838	0.774977	11.9572	0.153123	108.198
CardioEmbolicStroke	GCST90004128	Weighted median	10	1.02328	0.949047	1.10333	0.549159	0.0039874	0.0134838	0.774977	11.9572	0.153123	108.198
CardioEmbolicStroke	GCST90004128	Weighted mode	10	1.01367	0.922015	1.11443	0.785238	0.0039874	0.0134838	0.774977	11.9572	0.153123	108.198
CardioEmbolicStroke	GCST90004128	Weighted mode	10	1.01367	0.926761	1.10872	0.773321	0.0039874	0.0134838	0.774977	11.9572	0.153123	108.198
CardioEmbolicStroke	GCST90004129	Inverse variance weighted	10	1.04457	0.98646	1.10611	0.135385	-0.0277387	0.0110289	0.0360828	9.25317	0.41424	114.643
CardioEmbolicStroke	GCST90004129	MR Egger	10	1.25875	1.07702	1.47116	0.0201177	-0.0277387	0.0110289	0.0360828	9.25317	0.41424	114.643
CardioEmbolicStroke	GCST90004129	Simple mode	10	0.966515	0.84518	1.10527	0.630677	-0.0277387	0.0110289	0.0360828	9.25317	0.41424	114.643
CardioEmbolicStroke	GCST90004129	Simple mode	10	0.966515	0.845447	1.10492	0.629882	-0.0277387	0.0110289	0.0360828	9.25317	0.41424	114.643
CardioEmbolicStroke	GCST90004129	Weighted median	10	1.07443	0.991356	1.16447	0.0803701	-0.0277387	0.0110289	0.0360828	9.25317	0.41424	114.643
CardioEmbolicStroke	GCST90004129	Weighted median	10	1.07443	0.991959	1.16376	0.0780926	-0.0277387	0.0110289	0.0360828	9.25317	0.41424	114.643
CardioEmbolicStroke	GCST90004129	Weighted mode	10	1.09954	1.00364	1.2046	0.071991	-0.0277387	0.0110289	0.0360828	9.25317	0.41424	114.643
CardioEmbolicStroke	GCST90004129	Weighted mode	10	1.09954	1.00771	1.19974	0.0617588	-0.0277387	0.0110289	0.0360828	9.25317	0.41424	114.643
CardioEmbolicStroke	GCST90004130	Inverse variance weighted	10	1.03899	0.981959	1.09933	0.184212	-0.0158317	0.011029	0.189077	6.58938	0.679785	145.957
CardioEmbolicStroke	GCST90004130	MR Egger	10	1.15569	0.988832	1.35071	0.106443	-0.0158317	0.011029	0.189077	6.58938	0.679785	145.957
CardioEmbolicStroke	GCST90004130	Simple mode	10	1.0216	0.917186	1.1379	0.706678	-0.0158317	0.011029	0.189077	6.58938	0.679785	145.957
CardioEmbolicStroke	GCST90004130	Simple mode	10	1.0216	0.912086	1.14426	0.720377	-0.0158317	0.011029	0.189077	6.58938	0.679785	145.957
CardioEmbolicStroke	GCST90004130	Weighted median	10	1.04881	0.975015	1.1282	0.200445	-0.0158317	0.011029	0.189077	6.58938	0.679785	145.957
CardioEmbolicStroke	GCST90004130	Weighted median	10	1.04881	0.974145	1.1292	0.205939	-0.0158317	0.011029	0.189077	6.58938	0.679785	145.957
CardioEmbolicStroke	GCST90004130	Weighted mode	10	1.05342	0.961877	1.15367	0.290906	-0.0158317	0.011029	0.189077	6.58938	0.679785	145.957
CardioEmbolicStroke	GCST90004130	Weighted mode	10	1.05342	0.967365	1.14713	0.261921	-0.0158317	0.011029	0.189077	6.58938	0.679785	145.957
CardioEmbolicStroke	GCST90004131	Inverse variance weighted	10	0.976538	0.91927	1.03737	0.44131	-0.0108408	0.0119222	0.389764	9.34845	0.313759	118.342
CardioEmbolicStroke	GCST90004131	MR Egger	10	1.05038	0.887449	1.24323	0.583324	-0.0108408	0.0119222	0.389764	9.34845	0.313759	118.342
CardioEmbolicStroke	GCST90004131	Simple mode	10	0.934142	0.830034	1.05131	0.28767	-0.0108408	0.0119222	0.389764	9.34845	0.313759	118.342
CardioEmbolicStroke	GCST90004131	Simple mode	10	0.934142	0.823961	1.05906	0.315068	-0.0108408	0.0119222	0.389764	9.34845	0.313759	118.342
CardioEmbolicStroke	GCST90004131	Weighted median	10	0.946716	0.873763	1.02576	0.18079	-0.0108408	0.0119222	0.389764	9.34845	0.313759	118.342
CardioEmbolicStroke	GCST90004131	Weighted median	10	0.946716	0.872388	1.02738	0.189335	-0.0108408	0.0119222	0.389764	9.34845	0.313759	118.342
CardioEmbolicStroke	GCST90004131	Weighted mode	10	0.935235	0.824594	1.06072	0.32445	-0.0108408	0.0119222	0.389764	9.34845	0.313759	118.342
CardioEmbolicStroke	GCST90004131	Weighted mode	10	0.935235	0.828572	1.05563	0.30665	-0.0108408	0.0119222	0.389764	9.34845	0.313759	118.342
CardioEmbolicStroke	GCST90004132	Inverse variance weighted	10	0.959388	0.897558	1.02548	0.222533	-0.00930904	0.0134064	0.50711	11.8208	0.159378	104.211
CardioEmbolicStroke	GCST90004132	MR Egger	10	1.02136	0.845008	1.23452	0.832475	-0.00930904	0.0134064	0.50711	11.8208	0.159378	104.211
CardioEmbolicStroke	GCST90004132	Simple mode	10	0.936951	0.823487	1.06605	0.348578	-0.00930904	0.0134064	0.50711	11.8208	0.159378	104.211
CardioEmbolicStroke	GCST90004132	Simple mode	10	0.936951	0.822305	1.06758	0.353649	-0.00930904	0.0134064	0.50711	11.8208	0.159378	104.211
CardioEmbolicStroke	GCST90004132	Weighted median	10	0.935613	0.861222	1.01643	0.115373	-0.00930904	0.0134064	0.50711	11.8208	0.159378	104.211
CardioEmbolicStroke	GCST90004132	Weighted median	10	0.935613	0.863775	1.01343	0.102507	-0.00930904	0.0134064	0.50711	11.8208	0.159378	104.211
CardioEmbolicStroke	GCST90004132	Weighted mode	10	0.932859	0.827416	1.05174	0.285419	-0.00930904	0.0134064	0.50711	11.8208	0.159378	104.211
CardioEmbolicStroke	GCST90004132	Weighted mode	10	0.932859	0.825289	1.05445	0.295023	-0.00930904	0.0134064	0.50711	11.8208	0.159378	104.211
CardioEmbolicStroke	GCST90004133	Inverse variance weighted	10	1.05499	0.997081	1.11626	0.0630963	0.0128259	0.0110291	0.278377	8.74269	0.461357	112.502
CardioEmbolicStroke	GCST90004133	MR Egger	10	0.967815	0.828076	1.13114	0.691729	0.0128259	0.0110291	0.278377	8.74269	0.461357	112.502
CardioEmbolicStroke	GCST90004133	Simple mode	10	1.03299	0.925779	1.15261	0.575819	0.0128259	0.0110291	0.278377	8.74269	0.461357	112.502
CardioEmbolicStroke	GCST90004133	Simple mode	10	1.03299	0.920165	1.15964	0.595719	0.0128259	0.0110291	0.278377	8.74269	0.461357	112.502
CardioEmbolicStroke	GCST90004133	Weighted median	10	1.03071	0.958568	1.10828	0.413926	0.0128259	0.0110291	0.278377	8.74269	0.461357	112.502
CardioEmbolicStroke	GCST90004133	Weighted median	10	1.03071	0.953854	1.11375	0.444251	0.0128259	0.0110291	0.278377	8.74269	0.461357	112.502
CardioEmbolicStroke	GCST90004133	Weighted mode	10	1.02854	0.944483	1.12007	0.533864	0.0128259	0.0110291	0.278377	8.74269	0.461357	112.502
CardioEmbolicStroke	GCST90004133	Weighted mode	10	1.02854	0.945478	1.11889	0.528877	0.0128259	0.0110291	0.278377	8.74269	0.461357	112.502
CardioEmbolicStroke	GCST90004134	Inverse variance weighted	10	1.00105	0.9461	1.05919	0.97101	0.0107608	0.0110293	0.357812	6.67232	0.572363	147.574
CardioEmbolicStroke	GCST90004134	MR Egger	10	0.931173	0.796723	1.08831	0.396255	0.0107608	0.0110293	0.357812	6.67232	0.572363	147.574
CardioEmbolicStroke	GCST90004134	Simple mode	10	1.04506	0.920144	1.18694	0.514441	0.0107608	0.0110293	0.357812	6.67232	0.572363	147.574
CardioEmbolicStroke	GCST90004134	Simple mode	10	1.04506	0.921499	1.1852	0.509656	0.0107608	0.0110293	0.357812	6.67232	0.572363	147.574
CardioEmbolicStroke	GCST90004134	Weighted median	10	1.00103	0.929547	1.078	0.97833	0.0107608	0.0110293	0.357812	6.67232	0.572363	147.574
CardioEmbolicStroke	GCST90004134	Weighted median	10	1.00103	0.930553	1.07684	0.978008	0.0107608	0.0110293	0.357812	6.67232	0.572363	147.574
CardioEmbolicStroke	GCST90004134	Weighted mode	10	1.00932	0.914559	1.11391	0.857706	0.0107608	0.0110293	0.357812	6.67232	0.572363	147.574
CardioEmbolicStroke	GCST90004134	Weighted mode	10	1.00932	0.919842	1.10751	0.848998	0.0107608	0.0110293	0.357812	6.67232	0.572363	147.574
CardioEmbolicStroke	GCST90004135	Inverse variance weighted	10	1.05932	0.99852	1.12382	0.0560182	0.0173185	0.0110287	0.154984	9.86662	0.361391	126.119
CardioEmbolicStroke	GCST90004135	MR Egger	10	0.942873	0.806743	1.10197	0.480782	0.0173185	0.0110287	0.154984	9.86662	0.361391	126.119
CardioEmbolicStroke	GCST90004135	Simple mode	10	1.0086	0.860269	1.18251	0.918267	0.0173185	0.0110287	0.154984	9.86662	0.361391	126.119
CardioEmbolicStroke	GCST90004135	Simple mode	10	1.0086	0.863339	1.17831	0.916402	0.0173185	0.0110287	0.154984	9.86662	0.361391	126.119
CardioEmbolicStroke	GCST90004135	Weighted median	10	1.04421	0.959751	1.13611	0.314735	0.0173185	0.0110287	0.154984	9.86662	0.361391	126.119
CardioEmbolicStroke	GCST90004135	Weighted median	10	1.04421	0.963255	1.13197	0.293378	0.0173185	0.0110287	0.154984	9.86662	0.361391	126.119
CardioEmbolicStroke	GCST90004135	Weighted mode	10	0.975071	0.829879	1.14567	0.76591	0.0173185	0.0110287	0.154984	9.86662	0.361391	126.119
CardioEmbolicStroke	GCST90004135	Weighted mode	10	0.975071	0.826169	1.15081	0.772031	0.0173185	0.0110287	0.154984	9.86662	0.361391	126.119
CardioEmbolicStroke	GCST90004136	Inverse variance weighted	10	1.06864	1.00376	1.13771	0.037755	0.0133292	0.0120929	0.302414	11.0788	0.270345	99.7815
CardioEmbolicStroke	GCST90004136	MR Egger	10	0.977029	0.823483	1.15921	0.796668	0.0133292	0.0120929	0.302414	11.0788	0.270345	99.7815
CardioEmbolicStroke	GCST90004136	Simple mode	10	1.15724	1.01423	1.32042	0.0581192	0.0133292	0.0120929	0.302414	11.0788	0.270345	99.7815
CardioEmbolicStroke	GCST90004136	Simple mode	10	1.15724	1.00917	1.32704	0.0661069	0.0133292	0.0120929	0.302414	11.0788	0.270345	99.7815
CardioEmbolicStroke	GCST90004136	Weighted median	10	1.03665	0.959374	1.12015	0.362468	0.0133292	0.0120929	0.302414	11.0788	0.270345	99.7815
CardioEmbolicStroke	GCST90004136	Weighted median	10	1.03665	0.958716	1.12092	0.366695	0.0133292	0.0120929	0.302414	11.0788	0.270345	99.7815
CardioEmbolicStroke	GCST90004136	Weighted mode	10	1.14487	1.0217	1.2829	0.0447791	0.0133292	0.0120929	0.302414	11.0788	0.270345	99.7815
CardioEmbolicStroke	GCST90004136	Weighted mode	10	1.14487	1.02112	1.28363	0.0456311	0.0133292	0.0120929	0.302414	11.0788	0.270345	99.7815
CardioEmbolicStroke	GCST90004137	Inverse variance weighted	10	1.03908	0.959649	1.12508	0.344734	0.0015527	0.0164695	0.927208	17.8392	0.0224649	73.3485
CardioEmbolicStroke	GCST90004137	MR Egger	10	1.02829	0.814682	1.2979	0.820263	0.0015527	0.0164695	0.927208	17.8392	0.0224649	73.3485
CardioEmbolicStroke	GCST90004137	Simple mode	10	1.06448	0.920285	1.23126	0.421927	0.0015527	0.0164695	0.927208	17.8392	0.0224649	73.3485
CardioEmbolicStroke	GCST90004137	Simple mode	10	1.06448	0.927499	1.22168	0.397106	0.0015527	0.0164695	0.927208	17.8392	0.0224649	73.3485
CardioEmbolicStroke	GCST90004137	Weighted median	10	1.03501	0.957299	1.11902	0.38755	0.0015527	0.0164695	0.927208	17.8392	0.0224649	73.3485
CardioEmbolicStroke	GCST90004137	Weighted median	10	1.03501	0.955493	1.12113	0.398867	0.0015527	0.0164695	0.927208	17.8392	0.0224649	73.3485
CardioEmbolicStroke	GCST90004137	Weighted mode	10	1.04989	0.939676	1.17302	0.411923	0.0015527	0.0164695	0.927208	17.8392	0.0224649	73.3485
CardioEmbolicStroke	GCST90004137	Weighted mode	10	1.04989	0.940644	1.17181	0.40772	0.0015527	0.0164695	0.927208	17.8392	0.0224649	73.3485
CardioEmbolicStroke	GCST90004138	Inverse variance weighted	10	1.07991	1.0016	1.16435	0.0453258	0.00278144	0.015569	0.862651	15.9423	0.0432138	77.0975
CardioEmbolicStroke	GCST90004138	MR Egger	10	1.0599	0.850491	1.32088	0.618457	0.00278144	0.015569	0.862651	15.9423	0.0432138	77.0975
CardioEmbolicStroke	GCST90004138	Simple mode	10	0.967	0.816052	1.14587	0.707369	0.00278144	0.015569	0.862651	15.9423	0.0432138	77.0975
CardioEmbolicStroke	GCST90004138	Simple mode	10	0.967	0.825602	1.13261	0.687117	0.00278144	0.015569	0.862651	15.9423	0.0432138	77.0975
CardioEmbolicStroke	GCST90004138	Weighted median	10	1.06879	0.985332	1.15933	0.10876	0.00278144	0.015569	0.862651	15.9423	0.0432138	77.0975
CardioEmbolicStroke	GCST90004138	Weighted median	10	1.06879	0.984672	1.1601	0.111681	0.00278144	0.015569	0.862651	15.9423	0.0432138	77.0975
CardioEmbolicStroke	GCST90004138	Weighted mode	10	1.04999	0.938038	1.17531	0.41839	0.00278144	0.015569	0.862651	15.9423	0.0432138	77.0975
CardioEmbolicStroke	GCST90004138	Weighted mode	10	1.04999	0.92982	1.1857	0.451697	0.00278144	0.015569	0.862651	15.9423	0.0432138	77.0975
CardioEmbolicStroke	GCST90004139	Inverse variance weighted	10	1.02866	0.968738	1.09229	0.356112	0.00472554	0.0123244	0.711391	9.98913	0.265789	111.433
CardioEmbolicStroke	GCST90004139	MR Egger	10	0.996489	0.837138	1.18617	0.969409	0.00472554	0.0123244	0.711391	9.98913	0.265789	111.433
CardioEmbolicStroke	GCST90004139	Simple mode	10	0.978702	0.883828	1.08376	0.688697	0.00472554	0.0123244	0.711391	9.98913	0.265789	111.433
CardioEmbolicStroke	GCST90004139	Simple mode	10	0.978702	0.881545	1.08657	0.695943	0.00472554	0.0123244	0.711391	9.98913	0.265789	111.433
CardioEmbolicStroke	GCST90004139	Weighted median	10	1.00784	0.934812	1.08657	0.83881	0.00472554	0.0123244	0.711391	9.98913	0.265789	111.433
CardioEmbolicStroke	GCST90004139	Weighted median	10	1.00784	0.935849	1.08536	0.836432	0.00472554	0.0123244	0.711391	9.98913	0.265789	111.433
CardioEmbolicStroke	GCST90004139	Weighted mode	10	0.994277	0.913887	1.08174	0.896794	0.00472554	0.0123244	0.711391	9.98913	0.265789	111.433
CardioEmbolicStroke	GCST90004139	Weighted mode	10	0.994277	0.911544	1.08452	0.899825	0.00472554	0.0123244	0.711391	9.98913	0.265789	111.433
CardioEmbolicStroke	GCST90004140	Inverse variance weighted	10	1.03411	0.967022	1.10585	0.327055	0.00973736	0.0134657	0.490203	11.9248	0.154593	101.014
CardioEmbolicStroke	GCST90004140	MR Egger	10	0.968567	0.800658	1.17169	0.750751	0.00973736	0.0134657	0.490203	11.9248	0.154593	101.014
CardioEmbolicStroke	GCST90004140	Simple mode	10	1.01284	0.917326	1.11829	0.806421	0.00973736	0.0134657	0.490203	11.9248	0.154593	101.014
CardioEmbolicStroke	GCST90004140	Simple mode	10	1.01284	0.921208	1.11358	0.798014	0.00973736	0.0134657	0.490203	11.9248	0.154593	101.014
CardioEmbolicStroke	GCST90004140	Weighted median	10	1.0034	0.929826	1.08279	0.930431	0.00973736	0.0134657	0.490203	11.9248	0.154593	101.014
CardioEmbolicStroke	GCST90004140	Weighted median	10	1.0034	0.931519	1.08082	0.928733	0.00973736	0.0134657	0.490203	11.9248	0.154593	101.014
CardioEmbolicStroke	GCST90004140	Weighted mode	10	1.00542	0.923893	1.09414	0.90306	0.00973736	0.0134657	0.490203	11.9248	0.154593	101.014
CardioEmbolicStroke	GCST90004140	Weighted mode	10	1.00542	0.923935	1.09409	0.903007	0.00973736	0.0134657	0.490203	11.9248	0.154593	101.014
CardioEmbolicStroke	GCST90004141	Inverse variance weighted	10	1.04145	0.978116	1.10889	0.20451	0.000491032	0.0130007	0.970797	11.1153	0.195249	108.382
CardioEmbolicStroke	GCST90004141	MR Egger	10	1.03802	0.863731	1.24748	0.70111	0.000491032	0.0130007	0.970797	11.1153	0.195249	108.382
CardioEmbolicStroke	GCST90004141	Simple mode	10	0.978822	0.863838	1.10911	0.74477	0.000491032	0.0130007	0.970797	11.1153	0.195249	108.382
CardioEmbolicStroke	GCST90004141	Simple mode	10	0.978822	0.871678	1.09914	0.725784	0.000491032	0.0130007	0.970797	11.1153	0.195249	108.382
CardioEmbolicStroke	GCST90004141	Weighted median	10	1.02261	0.946919	1.10435	0.568768	0.000491032	0.0130007	0.970797	11.1153	0.195249	108.382
CardioEmbolicStroke	GCST90004141	Weighted median	10	1.02261	0.944743	1.1069	0.58005	0.000491032	0.0130007	0.970797	11.1153	0.195249	108.382
CardioEmbolicStroke	GCST90004141	Weighted mode	10	1.01608	0.925427	1.1156	0.745676	0.000491032	0.0130007	0.970797	11.1153	0.195249	108.382
CardioEmbolicStroke	GCST90004141	Weighted mode	10	1.01608	0.935148	1.10401	0.715195	0.000491032	0.0130007	0.970797	11.1153	0.195249	108.382
CardioEmbolicStroke	GCST90004142	Inverse variance weighted	10	1.0152	0.936838	1.10012	0.712802	-0.0157485	0.0156874	0.344824	18.2248	0.032653	94.0122
CardioEmbolicStroke	GCST90004142	MR Egger	10	1.1286	0.904102	1.40885	0.316211	-0.0157485	0.0156874	0.344824	18.2248	0.032653	94.0122
CardioEmbolicStroke	GCST90004142	Simple mode	10	1.07566	0.968307	1.19491	0.20704	-0.0157485	0.0156874	0.344824	18.2248	0.032653	94.0122
CardioEmbolicStroke	GCST90004142	Simple mode	10	1.07566	0.97536	1.18627	0.178186	-0.0157485	0.0156874	0.344824	18.2248	0.032653	94.0122
CardioEmbolicStroke	GCST90004142	Weighted median	10	1.04917	0.971082	1.13355	0.223827	-0.0157485	0.0156874	0.344824	18.2248	0.032653	94.0122
CardioEmbolicStroke	GCST90004142	Weighted median	10	1.04917	0.974015	1.13013	0.205598	-0.0157485	0.0156874	0.344824	18.2248	0.032653	94.0122
CardioEmbolicStroke	GCST90004142	Weighted mode	10	1.06001	0.971592	1.15647	0.222173	-0.0157485	0.0156874	0.344824	18.2248	0.032653	94.0122
CardioEmbolicStroke	GCST90004142	Weighted mode	10	1.06001	0.975417	1.15194	0.202864	-0.0157485	0.0156874	0.344824	18.2248	0.032653	94.0122
CardioEmbolicStroke	GCST90004143	Inverse variance weighted	10	1.0428	0.950805	1.14371	0.37375	0.00978756	0.0188237	0.617169	23.303	0.00299626	64.5975
CardioEmbolicStroke	GCST90004143	MR Egger	10	0.976383	0.748234	1.2741	0.864657	0.00978756	0.0188237	0.617169	23.303	0.00299626	64.5975
CardioEmbolicStroke	GCST90004143	Simple mode	10	1.09931	0.966815	1.24995	0.182374	0.00978756	0.0188237	0.617169	23.303	0.00299626	64.5975
CardioEmbolicStroke	GCST90004143	Simple mode	10	1.09931	0.964211	1.25333	0.190657	0.00978756	0.0188237	0.617169	23.303	0.00299626	64.5975
CardioEmbolicStroke	GCST90004143	Weighted median	10	1.01518	0.93143	1.10646	0.731635	0.00978756	0.0188237	0.617169	23.303	0.00299626	64.5975
CardioEmbolicStroke	GCST90004143	Weighted median	10	1.01518	0.93477	1.10251	0.720472	0.00978756	0.0188237	0.617169	23.303	0.00299626	64.5975
CardioEmbolicStroke	GCST90004143	Weighted mode	10	1.0326	0.947881	1.12489	0.481355	0.00978756	0.0188237	0.617169	23.303	0.00299626	64.5975
CardioEmbolicStroke	GCST90004143	Weighted mode	10	1.0326	0.943813	1.12974	0.502014	0.00978756	0.0188237	0.617169	23.303	0.00299626	64.5975
CardioEmbolicStroke	GCST90004144	Inverse variance weighted	10	1.0289	0.954861	1.10867	0.454663	0.0118581	0.0148956	0.448963	14.5921	0.0675782	88.1466
CardioEmbolicStroke	GCST90004144	MR Egger	10	0.950042	0.769628	1.17275	0.646142	0.0118581	0.0148956	0.448963	14.5921	0.0675782	88.1466
CardioEmbolicStroke	GCST90004144	Simple mode	10	1.00317	0.898929	1.11949	0.956191	0.0118581	0.0148956	0.448963	14.5921	0.0675782	88.1466
CardioEmbolicStroke	GCST90004144	Simple mode	10	1.00317	0.900443	1.11761	0.955509	0.0118581	0.0148956	0.448963	14.5921	0.0675782	88.1466
CardioEmbolicStroke	GCST90004144	Weighted median	10	0.993029	0.921587	1.07001	0.854296	0.0118581	0.0148956	0.448963	14.5921	0.0675782	88.1466
CardioEmbolicStroke	GCST90004144	Weighted median	10	0.993029	0.917685	1.07456	0.86205	0.0118581	0.0148956	0.448963	14.5921	0.0675782	88.1466
CardioEmbolicStroke	GCST90004144	Weighted mode	10	0.976622	0.893707	1.06723	0.613886	0.0118581	0.0148956	0.448963	14.5921	0.0675782	88.1466
CardioEmbolicStroke	GCST90004144	Weighted mode	10	0.976622	0.894959	1.06574	0.608299	0.0118581	0.0148956	0.448963	14.5921	0.0675782	88.1466
CardioEmbolicStroke	GCST90004145	Inverse variance weighted	10	1.05532	0.97588	1.14123	0.177496	0.0216499	0.0142968	0.168406	17.296	0.0442769	72.9355
CardioEmbolicStroke	GCST90004145	MR Egger	10	0.912346	0.745372	1.11672	0.399686	0.0216499	0.0142968	0.168406	17.296	0.0442769	72.9355
CardioEmbolicStroke	GCST90004145	Simple mode	10	1.11387	0.982318	1.26304	0.126908	0.0216499	0.0142968	0.168406	17.296	0.0442769	72.9355
CardioEmbolicStroke	GCST90004145	Simple mode	10	1.11387	0.978495	1.26797	0.13729	0.0216499	0.0142968	0.168406	17.296	0.0442769	72.9355
CardioEmbolicStroke	GCST90004145	Weighted median	10	1.05173	0.973665	1.13606	0.199921	0.0216499	0.0142968	0.168406	17.296	0.0442769	72.9355
CardioEmbolicStroke	GCST90004145	Weighted median	10	1.05173	0.974224	1.13541	0.19657	0.0216499	0.0142968	0.168406	17.296	0.0442769	72.9355
CardioEmbolicStroke	GCST90004145	Weighted mode	10	1.04585	0.95598	1.14418	0.353637	0.0216499	0.0142968	0.168406	17.296	0.0442769	72.9355
CardioEmbolicStroke	GCST90004145	Weighted mode	10	1.04585	0.953481	1.14717	0.366781	0.0216499	0.0142968	0.168406	17.296	0.0442769	72.9355
CardioEmbolicStroke	GCST90004146	Inverse variance weighted	10	1.05098	0.963455	1.14645	0.262376	0.0158179	0.0171285	0.382765	21.3525	0.0111739	61.9765
CardioEmbolicStroke	GCST90004146	MR Egger	10	0.944935	0.741701	1.20386	0.658851	0.0158179	0.0171285	0.382765	21.3525	0.0111739	61.9765
CardioEmbolicStroke	GCST90004146	Simple mode	10	1.08422	0.969299	1.21276	0.190865	0.0158179	0.0171285	0.382765	21.3525	0.0111739	61.9765
CardioEmbolicStroke	GCST90004146	Simple mode	10	1.08422	0.966559	1.21619	0.201005	0.0158179	0.0171285	0.382765	21.3525	0.0111739	61.9765
CardioEmbolicStroke	GCST90004146	Weighted median	10	1.06525	0.984304	1.15285	0.116967	0.0158179	0.0171285	0.382765	21.3525	0.0111739	61.9765
CardioEmbolicStroke	GCST90004146	Weighted median	10	1.06525	0.985618	1.15131	0.110812	0.0158179	0.0171285	0.382765	21.3525	0.0111739	61.9765
CardioEmbolicStroke	GCST90004146	Weighted mode	10	1.05731	0.965652	1.15766	0.259109	0.0158179	0.0171285	0.382765	21.3525	0.0111739	61.9765
CardioEmbolicStroke	GCST90004146	Weighted mode	10	1.05731	0.961856	1.16223	0.278079	0.0158179	0.0171285	0.382765	21.3525	0.0111739	61.9765
CardioEmbolicStroke	GCST90004147	Inverse variance weighted	10	1.03351	0.95872	1.11413	0.389795	0.0115602	0.0150189	0.463589	14.8344	0.0624461	82.7481
CardioEmbolicStroke	GCST90004147	MR Egger	10	0.956212	0.773275	1.18243	0.690247	0.0115602	0.0150189	0.463589	14.8344	0.0624461	82.7481
CardioEmbolicStroke	GCST90004147	Simple mode	10	1.01271	0.902244	1.13669	0.835116	0.0115602	0.0150189	0.463589	14.8344	0.0624461	82.7481
CardioEmbolicStroke	GCST90004147	Simple mode	10	1.01271	0.907957	1.12954	0.825758	0.0115602	0.0150189	0.463589	14.8344	0.0624461	82.7481
CardioEmbolicStroke	GCST90004147	Weighted median	10	1.00856	0.932251	1.09111	0.831877	0.0115602	0.0150189	0.463589	14.8344	0.0624461	82.7481
CardioEmbolicStroke	GCST90004147	Weighted median	10	1.00856	0.93496	1.08795	0.82554	0.0115602	0.0150189	0.463589	14.8344	0.0624461	82.7481
CardioEmbolicStroke	GCST90004147	Weighted mode	10	0.999195	0.917569	1.08808	0.985633	0.0115602	0.0150189	0.463589	14.8344	0.0624461	82.7481
CardioEmbolicStroke	GCST90004147	Weighted mode	10	0.999195	0.921367	1.0836	0.984901	0.0115602	0.0150189	0.463589	14.8344	0.0624461	82.7481
CardioEmbolicStroke	GCST90004148	Inverse variance weighted	10	1.03283	0.950576	1.1222	0.445533	0.0193392	0.0157792	0.2552	19.4498	0.0216289	76.4011
CardioEmbolicStroke	GCST90004148	MR Egger	10	0.906886	0.725546	1.13355	0.415498	0.0193392	0.0157792	0.2552	19.4498	0.0216289	76.4011
CardioEmbolicStroke	GCST90004148	Simple mode	10	0.966821	0.843036	1.10878	0.640825	0.0193392	0.0157792	0.2552	19.4498	0.0216289	76.4011
CardioEmbolicStroke	GCST90004148	Simple mode	10	0.966821	0.846199	1.10464	0.631595	0.0193392	0.0157792	0.2552	19.4498	0.0216289	76.4011
CardioEmbolicStroke	GCST90004148	Weighted median	10	0.996036	0.920116	1.07822	0.921774	0.0193392	0.0157792	0.2552	19.4498	0.0216289	76.4011
CardioEmbolicStroke	GCST90004148	Weighted median	10	0.996036	0.91965	1.07877	0.922269	0.0193392	0.0157792	0.2552	19.4498	0.0216289	76.4011
CardioEmbolicStroke	GCST90004148	Weighted mode	10	0.978381	0.892708	1.07228	0.651285	0.0193392	0.0157792	0.2552	19.4498	0.0216289	76.4011
CardioEmbolicStroke	GCST90004148	Weighted mode	10	0.978381	0.891766	1.07341	0.654957	0.0193392	0.0157792	0.2552	19.4498	0.0216289	76.4011
CardioEmbolicStroke	GCST90004149	Inverse variance weighted	10	1.0645	1.00607	1.12632	0.029991	0.00694915	0.0110291	0.546216	7.14706	0.520852	111.503
CardioEmbolicStroke	GCST90004149	MR Egger	10	1.01591	0.869227	1.18733	0.847719	0.00694915	0.0110291	0.546216	7.14706	0.520852	111.503
CardioEmbolicStroke	GCST90004149	Simple mode	10	1.0469	0.947367	1.15688	0.391979	0.00694915	0.0110291	0.546216	7.14706	0.520852	111.503
CardioEmbolicStroke	GCST90004149	Simple mode	10	1.0469	0.939967	1.16599	0.426006	0.00694915	0.0110291	0.546216	7.14706	0.520852	111.503
CardioEmbolicStroke	GCST90004149	Weighted median	10	1.04789	0.974111	1.12726	0.209172	0.00694915	0.0110291	0.546216	7.14706	0.520852	111.503
CardioEmbolicStroke	GCST90004149	Weighted median	10	1.04789	0.971872	1.12986	0.223423	0.00694915	0.0110291	0.546216	7.14706	0.520852	111.503
CardioEmbolicStroke	GCST90004149	Weighted mode	10	1.048	0.958957	1.14532	0.327702	0.00694915	0.0110291	0.546216	7.14706	0.520852	111.503
CardioEmbolicStroke	GCST90004149	Weighted mode	10	1.048	0.963449	1.13998	0.303019	0.00694915	0.0110291	0.546216	7.14706	0.520852	111.503
CardioEmbolicStroke	GCST90004150	Inverse variance weighted	10	1.05246	0.989012	1.11997	0.107027	0.0115517	0.0122198	0.372165	9.82023	0.277871	101.99
CardioEmbolicStroke	GCST90004150	MR Egger	10	0.973801	0.81929	1.15745	0.770954	0.0115517	0.0122198	0.372165	9.82023	0.277871	101.99
CardioEmbolicStroke	GCST90004150	Simple mode	10	1.01071	0.909557	1.12312	0.8474	0.0115517	0.0122198	0.372165	9.82023	0.277871	101.99
CardioEmbolicStroke	GCST90004150	Simple mode	10	1.01071	0.908779	1.12408	0.848611	0.0115517	0.0122198	0.372165	9.82023	0.277871	101.99
CardioEmbolicStroke	GCST90004150	Weighted median	10	1.03558	0.958803	1.1185	0.373712	0.0115517	0.0122198	0.372165	9.82023	0.277871	101.99
CardioEmbolicStroke	GCST90004150	Weighted median	10	1.03558	0.958742	1.11857	0.374104	0.0115517	0.0122198	0.372165	9.82023	0.277871	101.99
CardioEmbolicStroke	GCST90004150	Weighted mode	10	1.02311	0.937091	1.11702	0.622409	0.0115517	0.0122198	0.372165	9.82023	0.277871	101.99
CardioEmbolicStroke	GCST90004150	Weighted mode	10	1.02311	0.942907	1.11013	0.596681	0.0115517	0.0122198	0.372165	9.82023	0.277871	101.99
CardioEmbolicStroke	GCST90004151	Inverse variance weighted	10	1.06122	1.00079	1.12531	0.0469979	-0.000326152	0.0121496	0.979241	9.70841	0.286091	98.0521
CardioEmbolicStroke	GCST90004151	MR Egger	10	1.06355	0.895691	1.26287	0.501973	-0.000326152	0.0121496	0.979241	9.70841	0.286091	98.0521
CardioEmbolicStroke	GCST90004151	Simple mode	10	1.07646	0.951379	1.218	0.272382	-0.000326152	0.0121496	0.979241	9.70841	0.286091	98.0521
CardioEmbolicStroke	GCST90004151	Simple mode	10	1.07646	0.964102	1.20192	0.222636	-0.000326152	0.0121496	0.979241	9.70841	0.286091	98.0521
CardioEmbolicStroke	GCST90004151	Weighted median	10	1.0818	1.00283	1.16698	0.0420539	-0.000326152	0.0121496	0.979241	9.70841	0.286091	98.0521
CardioEmbolicStroke	GCST90004151	Weighted median	10	1.0818	0.99962	1.17073	0.0511093	-0.000326152	0.0121496	0.979241	9.70841	0.286091	98.0521
CardioEmbolicStroke	GCST90004151	Weighted mode	10	1.0796	0.985086	1.18318	0.135734	-0.000326152	0.0121496	0.979241	9.70841	0.286091	98.0521
CardioEmbolicStroke	GCST90004151	Weighted mode	10	1.0796	0.985632	1.18252	0.133653	-0.000326152	0.0121496	0.979241	9.70841	0.286091	98.0521
CardioEmbolicStroke	GCST90004152	Inverse variance weighted	10	1.03082	0.959899	1.10698	0.403913	0.000901869	0.0147679	0.952802	14.3436	0.0732382	79.3499
CardioEmbolicStroke	GCST90004152	MR Egger	10	1.02459	0.83152	1.26249	0.825343	0.000901869	0.0147679	0.952802	14.3436	0.0732382	79.3499
CardioEmbolicStroke	GCST90004152	Simple mode	10	1.0528	0.943429	1.17486	0.381837	0.000901869	0.0147679	0.952802	14.3436	0.0732382	79.3499
CardioEmbolicStroke	GCST90004152	Simple mode	10	1.0528	0.943905	1.17427	0.379739	0.000901869	0.0147679	0.952802	14.3436	0.0732382	79.3499
CardioEmbolicStroke	GCST90004152	Weighted median	10	1.05237	0.975316	1.13552	0.18825	0.000901869	0.0147679	0.952802	14.3436	0.0732382	79.3499
CardioEmbolicStroke	GCST90004152	Weighted median	10	1.05237	0.972763	1.1385	0.203396	0.000901869	0.0147679	0.952802	14.3436	0.0732382	79.3499
CardioEmbolicStroke	GCST90004152	Weighted mode	10	1.0528	0.965137	1.14844	0.275879	0.000901869	0.0147679	0.952802	14.3436	0.0732382	79.3499
CardioEmbolicStroke	GCST90004152	Weighted mode	10	1.0528	0.968328	1.14465	0.258628	0.000901869	0.0147679	0.952802	14.3436	0.0732382	79.3499
CardioEmbolicStroke	GCST90004153	Inverse variance weighted	10	1.02363	0.967446	1.08308	0.41739	0.0104755	0.0110293	0.370029	6.57557	0.681213	143.634
CardioEmbolicStroke	GCST90004153	MR Egger	10	0.95401	0.816263	1.115	0.570347	0.0104755	0.0110293	0.370029	6.57557	0.681213	143.634
CardioEmbolicStroke	GCST90004153	Simple mode	10	1.02468	0.91895	1.14258	0.671136	0.0104755	0.0110293	0.370029	6.57557	0.681213	143.634
CardioEmbolicStroke	GCST90004153	Simple mode	10	1.02468	0.917249	1.1447	0.676269	0.0104755	0.0110293	0.370029	6.57557	0.681213	143.634
CardioEmbolicStroke	GCST90004153	Weighted median	10	1.00883	0.936586	1.08665	0.816582	0.0104755	0.0110293	0.370029	6.57557	0.681213	143.634
CardioEmbolicStroke	GCST90004153	Weighted median	10	1.00883	0.935192	1.08827	0.820124	0.0104755	0.0110293	0.370029	6.57557	0.681213	143.634
CardioEmbolicStroke	GCST90004153	Weighted mode	10	1.0012	0.91193	1.09921	0.9805	0.0104755	0.0110293	0.370029	6.57557	0.681213	143.634
CardioEmbolicStroke	GCST90004153	Weighted mode	10	1.0012	0.909948	1.1016	0.980944	0.0104755	0.0110293	0.370029	6.57557	0.681213	143.634
CardioEmbolicStroke	GCST90004154	Inverse variance weighted	10	1.01972	0.959965	1.08319	0.526219	0.0128118	0.0116641	0.303985	10.297	0.326981	111.547
CardioEmbolicStroke	GCST90004154	MR Egger	10	0.935548	0.793316	1.10328	0.451301	0.0128118	0.0116641	0.303985	10.297	0.326981	111.547
CardioEmbolicStroke	GCST90004154	Simple mode	10	1.01258	0.906755	1.13076	0.829269	0.0128118	0.0116641	0.303985	10.297	0.326981	111.547
CardioEmbolicStroke	GCST90004154	Simple mode	10	1.01258	0.904515	1.13356	0.832946	0.0128118	0.0116641	0.303985	10.297	0.326981	111.547
CardioEmbolicStroke	GCST90004154	Weighted median	10	1.00654	0.933586	1.0852	0.865118	0.0128118	0.0116641	0.303985	10.297	0.326981	111.547
CardioEmbolicStroke	GCST90004154	Weighted median	10	1.00654	0.935864	1.08256	0.860649	0.0128118	0.0116641	0.303985	10.297	0.326981	111.547
CardioEmbolicStroke	GCST90004154	Weighted mode	10	0.994044	0.911029	1.08462	0.896145	0.0128118	0.0116641	0.303985	10.297	0.326981	111.547
CardioEmbolicStroke	GCST90004154	Weighted mode	10	0.994044	0.906742	1.08975	0.901441	0.0128118	0.0116641	0.303985	10.297	0.326981	111.547
CardioEmbolicStroke	GCST90004155	Inverse variance weighted	10	1.02425	0.932848	1.1246	0.615425	0.0144715	0.0186807	0.460812	24.673	0.00335498	65.1041
CardioEmbolicStroke	GCST90004155	MR Egger	10	0.929273	0.713574	1.21017	0.601039	0.0144715	0.0186807	0.460812	24.673	0.00335498	65.1041
CardioEmbolicStroke	GCST90004155	Simple mode	10	0.960839	0.851644	1.08403	0.53252	0.0144715	0.0186807	0.460812	24.673	0.00335498	65.1041
CardioEmbolicStroke	GCST90004155	Simple mode	10	0.960839	0.852701	1.08269	0.528368	0.0144715	0.0186807	0.460812	24.673	0.00335498	65.1041
CardioEmbolicStroke	GCST90004155	Weighted median	10	0.998142	0.921868	1.08073	0.963429	0.0144715	0.0186807	0.460812	24.673	0.00335498	65.1041
CardioEmbolicStroke	GCST90004155	Weighted median	10	0.998142	0.920959	1.08179	0.963877	0.0144715	0.0186807	0.460812	24.673	0.00335498	65.1041
CardioEmbolicStroke	GCST90004155	Weighted mode	10	0.9852	0.90186	1.07624	0.748477	0.0144715	0.0186807	0.460812	24.673	0.00335498	65.1041
CardioEmbolicStroke	GCST90004155	Weighted mode	10	0.9852	0.904573	1.07301	0.739996	0.0144715	0.0186807	0.460812	24.673	0.00335498	65.1041
CardioEmbolicStroke	GCST90004156	Inverse variance weighted	10	0.990614	0.902269	1.08761	0.843143	0.0258754	0.0170584	0.167774	24.6427	0.00339294	63.0279
CardioEmbolicStroke	GCST90004156	MR Egger	10	0.832418	0.654031	1.05946	0.174398	0.0258754	0.0170584	0.167774	24.6427	0.00339294	63.0279
CardioEmbolicStroke	GCST90004156	Simple mode	10	0.958479	0.84306	1.0897	0.533286	0.0258754	0.0170584	0.167774	24.6427	0.00339294	63.0279
CardioEmbolicStroke	GCST90004156	Simple mode	10	0.958479	0.838747	1.0953	0.548803	0.0258754	0.0170584	0.167774	24.6427	0.00339294	63.0279
CardioEmbolicStroke	GCST90004156	Weighted median	10	0.971919	0.893152	1.05763	0.508913	0.0258754	0.0170584	0.167774	24.6427	0.00339294	63.0279
CardioEmbolicStroke	GCST90004156	Weighted median	10	0.971919	0.891497	1.0596	0.518053	0.0258754	0.0170584	0.167774	24.6427	0.00339294	63.0279
CardioEmbolicStroke	GCST90004156	Weighted mode	10	0.956346	0.872876	1.0478	0.363116	0.0258754	0.0170584	0.167774	24.6427	0.00339294	63.0279
CardioEmbolicStroke	GCST90004156	Weighted mode	10	0.956346	0.873085	1.04755	0.361913	0.0258754	0.0170584	0.167774	24.6427	0.00339294	63.0279
CardioEmbolicStroke	GCST90004157	Inverse variance weighted	10	1.02833	0.971886	1.08805	0.332082	0.00270576	0.0110291	0.812378	4.55169	0.80424	182.003
CardioEmbolicStroke	GCST90004157	MR Egger	10	1.00979	0.863993	1.18019	0.905554	0.00270576	0.0110291	0.812378	4.55169	0.80424	182.003
CardioEmbolicStroke	GCST90004157	Simple mode	10	1.02729	0.918905	1.14845	0.647301	0.00270576	0.0110291	0.812378	4.55169	0.80424	182.003
CardioEmbolicStroke	GCST90004157	Simple mode	10	1.02729	0.919928	1.14717	0.644032	0.00270576	0.0110291	0.812378	4.55169	0.80424	182.003
CardioEmbolicStroke	GCST90004157	Weighted median	10	1.03829	0.966479	1.11545	0.304123	0.00270576	0.0110291	0.812378	4.55169	0.80424	182.003
CardioEmbolicStroke	GCST90004157	Weighted median	10	1.03829	0.966116	1.11587	0.306645	0.00270576	0.0110291	0.812378	4.55169	0.80424	182.003
CardioEmbolicStroke	GCST90004157	Weighted mode	10	1.03476	0.943131	1.1353	0.488415	0.00270576	0.0110291	0.812378	4.55169	0.80424	182.003
CardioEmbolicStroke	GCST90004157	Weighted mode	10	1.03476	0.950176	1.12688	0.452395	0.00270576	0.0110291	0.812378	4.55169	0.80424	182.003
CardioEmbolicStroke	GCST90004158	Inverse variance weighted	10	1.03861	0.981598	1.09893	0.188461	0.0155661	0.0110292	0.195828	5.91829	0.748068	151.376
CardioEmbolicStroke	GCST90004158	MR Egger	10	0.935392	0.800333	1.09324	0.425567	0.0155661	0.0110292	0.195828	5.91829	0.748068	151.376
CardioEmbolicStroke	GCST90004158	Simple mode	10	1.10059	0.977611	1.23903	0.147331	0.0155661	0.0110292	0.195828	5.91829	0.748068	151.376
CardioEmbolicStroke	GCST90004158	Simple mode	10	1.10059	0.98375	1.2313	0.128483	0.0155661	0.0110292	0.195828	5.91829	0.748068	151.376
CardioEmbolicStroke	GCST90004158	Weighted median	10	1.02035	0.945625	1.10097	0.603679	0.0155661	0.0110292	0.195828	5.91829	0.748068	151.376
CardioEmbolicStroke	GCST90004158	Weighted median	10	1.02035	0.943299	1.10369	0.615081	0.0155661	0.0110292	0.195828	5.91829	0.748068	151.376
CardioEmbolicStroke	GCST90004158	Weighted mode	10	1.02318	0.93111	1.12435	0.645231	0.0155661	0.0110292	0.195828	5.91829	0.748068	151.376
CardioEmbolicStroke	GCST90004158	Weighted mode	10	1.02318	0.935516	1.11905	0.628144	0.0155661	0.0110292	0.195828	5.91829	0.748068	151.376
CardioEmbolicStroke	GCST90004159	Inverse variance weighted	10	1.01505	0.959335	1.074	0.603999	-0.00576287	0.0110292	0.615473	5.12587	0.744042	166.161
CardioEmbolicStroke	GCST90004159	MR Egger	10	1.05516	0.902808	1.23321	0.518803	-0.00576287	0.0110292	0.615473	5.12587	0.744042	166.161
CardioEmbolicStroke	GCST90004159	Simple mode	10	0.987156	0.874503	1.11432	0.839023	-0.00576287	0.0110292	0.615473	5.12587	0.744042	166.161
CardioEmbolicStroke	GCST90004159	Simple mode	10	0.987156	0.877576	1.11042	0.834305	-0.00576287	0.0110292	0.615473	5.12587	0.744042	166.161
CardioEmbolicStroke	GCST90004159	Weighted median	10	1.00785	0.936377	1.08477	0.834996	-0.00576287	0.0110292	0.615473	5.12587	0.744042	166.161
CardioEmbolicStroke	GCST90004159	Weighted median	10	1.00785	0.932988	1.08871	0.842644	-0.00576287	0.0110292	0.615473	5.12587	0.744042	166.161
CardioEmbolicStroke	GCST90004159	Weighted mode	10	0.983519	0.875072	1.10541	0.786699	-0.00576287	0.0110292	0.615473	5.12587	0.744042	166.161
CardioEmbolicStroke	GCST90004159	Weighted mode	10	0.983519	0.881896	1.09685	0.771981	-0.00576287	0.0110292	0.615473	5.12587	0.744042	166.161
CardioEmbolicStroke	GCST90004160	Inverse variance weighted	10	1.0506	0.992932	1.11161	0.0865804	0.0137935	0.011029	0.246399	7.19837	0.616475	128.057
CardioEmbolicStroke	GCST90004160	MR Egger	10	0.957537	0.819285	1.11912	0.600352	0.0137935	0.011029	0.246399	7.19837	0.616475	128.057
CardioEmbolicStroke	GCST90004160	Simple mode	10	1.09491	0.970071	1.23581	0.176157	0.0137935	0.011029	0.246399	7.19837	0.616475	128.057
CardioEmbolicStroke	GCST90004160	Weighted median	10	1.05212	0.975451	1.13481	0.188137	0.0137935	0.011029	0.246399	7.19837	0.616475	128.057
CardioEmbolicStroke	GCST90004160	Weighted mode	10	1.05344	0.959079	1.15709	0.305145	0.0137935	0.011029	0.246399	7.19837	0.616475	128.057
CardioEmbolicStroke	GCST90004161	Inverse variance weighted	10	1.00344	0.948357	1.06171	0.9052	0.00304812	0.0110293	0.789272	5.29948	0.72514	139.773
CardioEmbolicStroke	GCST90004161	MR Egger	10	0.983079	0.841135	1.14898	0.835521	0.00304812	0.0110293	0.789272	5.29948	0.72514	139.773
CardioEmbolicStroke	GCST90004161	Simple mode	10	1.00578	0.905378	1.11732	0.916811	0.00304812	0.0110293	0.789272	5.29948	0.72514	139.773
CardioEmbolicStroke	GCST90004161	Weighted median	10	0.997176	0.927885	1.07164	0.938649	0.00304812	0.0110293	0.789272	5.29948	0.72514	139.773
CardioEmbolicStroke	GCST90004161	Weighted mode	10	0.989622	0.905867	1.08112	0.822317	0.00304812	0.0110293	0.789272	5.29948	0.72514	139.773
CardioEmbolicStroke	GCST90004162	Inverse variance weighted	10	1.01301	0.957404	1.07184	0.653643	0.0118358	0.0110292	0.314512	8.29186	0.505022	158.327
CardioEmbolicStroke	GCST90004162	MR Egger	10	0.935511	0.800435	1.09338	0.426413	0.0118358	0.0110292	0.314512	8.29186	0.505022	158.327
CardioEmbolicStroke	GCST90004162	Simple mode	10	0.998944	0.898419	1.11072	0.984855	0.0118358	0.0110292	0.314512	8.29186	0.505022	158.327
CardioEmbolicStroke	GCST90004162	Weighted median	10	1.00134	0.930103	1.07804	0.97158	0.0118358	0.0110292	0.314512	8.29186	0.505022	158.327
CardioEmbolicStroke	GCST90004162	Weighted mode	10	0.998944	0.91037	1.09614	0.9827	0.0118358	0.0110292	0.314512	8.29186	0.505022	158.327
CardioEmbolicStroke	GCST90004163	Inverse variance weighted	10	1.06573	0.991092	1.14599	0.0857147	0.0102913	0.0145994	0.50087	14.018	0.0812971	81.6104
CardioEmbolicStroke	GCST90004163	MR Egger	10	0.994475	0.809003	1.22247	0.959336	0.0102913	0.0145994	0.50087	14.018	0.0812971	81.6104
CardioEmbolicStroke	GCST90004163	Simple mode	10	1.06988	0.957709	1.19518	0.26251	0.0102913	0.0145994	0.50087	14.018	0.0812971	81.6104
CardioEmbolicStroke	GCST90004163	Weighted median	10	1.06936	0.989786	1.15534	0.089172	0.0102913	0.0145994	0.50087	14.018	0.0812971	81.6104
CardioEmbolicStroke	GCST90004163	Weighted mode	10	1.04991	0.962539	1.14521	0.300429	0.0102913	0.0145994	0.50087	14.018	0.0812971	81.6104
CardioEmbolicStroke	GCST90004164	Inverse variance weighted	10	1.04719	0.959767	1.14257	0.299871	0.022002	0.0163038	0.214121	21.4626	0.0107473	65.8205
CardioEmbolicStroke	GCST90004164	MR Egger	10	0.90318	0.717242	1.13732	0.411765	0.022002	0.0163038	0.214121	21.4626	0.0107473	65.8205
CardioEmbolicStroke	GCST90004164	Simple mode	10	1.03896	0.909399	1.18697	0.587581	0.022002	0.0163038	0.214121	21.4626	0.0107473	65.8205
CardioEmbolicStroke	GCST90004164	Weighted median	10	1.02768	0.946343	1.11602	0.516272	0.022002	0.0163038	0.214121	21.4626	0.0107473	65.8205
CardioEmbolicStroke	GCST90004164	Weighted mode	10	1.02212	0.927867	1.12595	0.668058	0.022002	0.0163038	0.214121	21.4626	0.0107473	65.8205
CardioEmbolicStroke	GCST90004165	Inverse variance weighted	10	1.02731	0.944583	1.11728	0.529342	0.00972757	0.0170535	0.584057	19.1266	0.0141973	79.7839
CardioEmbolicStroke	GCST90004165	MR Egger	10	0.962263	0.756101	1.22464	0.762501	0.00972757	0.0170535	0.584057	19.1266	0.0141973	79.7839
CardioEmbolicStroke	GCST90004165	Simple mode	10	1.00166	0.855761	1.17244	0.983959	0.00972757	0.0170535	0.584057	19.1266	0.0141973	79.7839
CardioEmbolicStroke	GCST90004165	Weighted median	10	1.00762	0.927681	1.09445	0.857172	0.00972757	0.0170535	0.584057	19.1266	0.0141973	79.7839
CardioEmbolicStroke	GCST90004165	Weighted mode	10	1.01533	0.926156	1.11308	0.753118	0.00972757	0.0170535	0.584057	19.1266	0.0141973	79.7839
CardioEmbolicStroke	GCST90004166	Inverse variance weighted	10	1.03153	0.949328	1.12084	0.463789	0.0142197	0.0164567	0.412707	19.4742	0.0214492	75.063
CardioEmbolicStroke	GCST90004166	MR Egger	10	0.937464	0.742859	1.18305	0.601279	0.0142197	0.0164567	0.412707	19.4742	0.0214492	75.063
CardioEmbolicStroke	GCST90004166	Simple mode	10	1.0454	0.918447	1.18989	0.518391	0.0142197	0.0164567	0.412707	19.4742	0.0214492	75.063
CardioEmbolicStroke	GCST90004166	Weighted median	10	1.03269	0.9502	1.12235	0.448817	0.0142197	0.0164567	0.412707	19.4742	0.0214492	75.063
CardioEmbolicStroke	GCST90004166	Weighted mode	10	1.02176	0.926683	1.12659	0.675903	0.0142197	0.0164567	0.412707	19.4742	0.0214492	75.063
CardioEmbolicStroke	GCST90004167	Inverse variance weighted	10	0.997459	0.934308	1.06488	0.939228	0.00280256	0.0135168	0.840926	12.016	0.150491	88.0015
CardioEmbolicStroke	GCST90004167	MR Egger	10	0.978838	0.808565	1.18497	0.831858	0.00280256	0.0135168	0.840926	12.016	0.150491	88.0015
CardioEmbolicStroke	GCST90004167	Simple mode	10	0.985146	0.889903	1.09058	0.779513	0.00280256	0.0135168	0.840926	12.016	0.150491	88.0015
CardioEmbolicStroke	GCST90004167	Weighted median	10	0.993875	0.919699	1.07403	0.876632	0.00280256	0.0135168	0.840926	12.016	0.150491	88.0015
CardioEmbolicStroke	GCST90004167	Weighted mode	10	0.989653	0.899418	1.08894	0.835902	0.00280256	0.0135168	0.840926	12.016	0.150491	88.0015
CardioEmbolicStroke	GCST90004168	Inverse variance weighted	10	1.00722	0.940176	1.07905	0.837761	0.0132479	0.0134841	0.354636	13.4002	0.145317	90.519
CardioEmbolicStroke	GCST90004168	MR Egger	10	0.921378	0.761451	1.11489	0.424317	0.0132479	0.0134841	0.354636	13.4002	0.145317	90.519
CardioEmbolicStroke	GCST90004168	Simple mode	10	1.00244	0.896825	1.1205	0.9667	0.0132479	0.0134841	0.354636	13.4002	0.145317	90.519
CardioEmbolicStroke	GCST90004168	Weighted median	10	0.990742	0.916448	1.07106	0.815077	0.0132479	0.0134841	0.354636	13.4002	0.145317	90.519
CardioEmbolicStroke	GCST90004168	Weighted mode	10	0.99386	0.907382	1.08858	0.897415	0.0132479	0.0134841	0.354636	13.4002	0.145317	90.519
CardioEmbolicStroke	GCST90004169	Inverse variance weighted	10	1.04554	0.988155	1.10627	0.122036	0.00540435	0.0110291	0.637284	2.72993	0.950147	198.558
CardioEmbolicStroke	GCST90004169	MR Egger	10	1.00823	0.862659	1.17837	0.920467	0.00540435	0.0110291	0.637284	2.72993	0.950147	198.558
CardioEmbolicStroke	GCST90004169	Simple mode	10	1.04373	0.939503	1.15951	0.445769	0.00540435	0.0110291	0.637284	2.72993	0.950147	198.558
CardioEmbolicStroke	GCST90004169	Weighted median	10	1.04469	0.971749	1.12311	0.236431	0.00540435	0.0110291	0.637284	2.72993	0.950147	198.558
CardioEmbolicStroke	GCST90004169	Weighted mode	10	1.04448	0.952841	1.14493	0.377176	0.00540435	0.0110291	0.637284	2.72993	0.950147	198.558
CardioEmbolicStroke	GCST90004170	Inverse variance weighted	10	1.03459	0.972175	1.10102	0.284093	-0.0208964	0.0110289	0.0947383	10.936	0.280122	105.836
CardioEmbolicStroke	GCST90004170	MR Egger	10	1.19067	1.01876	1.39158	0.0595809	-0.0208964	0.0110289	0.0947383	10.936	0.280122	105.836
CardioEmbolicStroke	GCST90004170	Simple mode	10	0.938553	0.803549	1.09624	0.444122	-0.0208964	0.0110289	0.0947383	10.936	0.280122	105.836
CardioEmbolicStroke	GCST90004170	Weighted median	10	1.03362	0.953327	1.12068	0.422846	-0.0208964	0.0110289	0.0947383	10.936	0.280122	105.836
CardioEmbolicStroke	GCST90004170	Weighted mode	10	1.1003	0.979501	1.23599	0.141659	-0.0208964	0.0110289	0.0947383	10.936	0.280122	105.836
CardioEmbolicStroke	GCST90004171	Inverse variance weighted	10	1.03257	0.975891	1.09253	0.265841	-0.00785948	0.0110289	0.496334	7.24633	0.510304	151.626
CardioEmbolicStroke	GCST90004171	MR Egger	10	1.0886	0.93143	1.2723	0.317061	-0.00785948	0.0110289	0.496334	7.24633	0.510304	151.626
CardioEmbolicStroke	GCST90004171	Simple mode	10	1.00517	0.890437	1.13468	0.935388	-0.00785948	0.0110289	0.496334	7.24633	0.510304	151.626
CardioEmbolicStroke	GCST90004171	Weighted median	10	1.04558	0.968061	1.12931	0.256753	-0.00785948	0.0110289	0.496334	7.24633	0.510304	151.626
CardioEmbolicStroke	GCST90004171	Weighted mode	10	1.04653	0.948197	1.15506	0.389846	-0.00785948	0.0110289	0.496334	7.24633	0.510304	151.626
CardioEmbolicStroke	GCST90004172	Inverse variance weighted	10	1.03004	0.969852	1.09397	0.335281	-0.0160609	0.0111102	0.186298	10.2385	0.331525	110.115
CardioEmbolicStroke	GCST90004172	MR Egger	10	1.14751	0.980705	1.34269	0.124332	-0.0160609	0.0111102	0.186298	10.2385	0.331525	110.115
CardioEmbolicStroke	GCST90004172	Simple mode	10	1.02109	0.915196	1.13925	0.717289	-0.0160609	0.0111102	0.186298	10.2385	0.331525	110.115
CardioEmbolicStroke	GCST90004172	Weighted median	10	1.02014	0.947137	1.09876	0.598693	-0.0160609	0.0111102	0.186298	10.2385	0.331525	110.115
CardioEmbolicStroke	GCST90004172	Weighted mode	10	1.02253	0.923654	1.13199	0.677727	-0.0160609	0.0111102	0.186298	10.2385	0.331525	110.115
CardioEmbolicStroke	GCST90004173	Inverse variance weighted	10	1.04923	0.961452	1.14503	0.280966	0.0161368	0.0171825	0.375143	21.5591	0.0103863	66.9052
CardioEmbolicStroke	GCST90004173	MR Egger	10	0.941344	0.738316	1.2002	0.63886	0.0161368	0.0171825	0.375143	21.5591	0.0103863	66.9052
CardioEmbolicStroke	GCST90004173	Simple mode	10	1.05897	0.953422	1.17621	0.312633	0.0161368	0.0171825	0.375143	21.5591	0.0103863	66.9052
CardioEmbolicStroke	GCST90004173	Weighted median	10	1.0536	0.973421	1.14039	0.196025	0.0161368	0.0171825	0.375143	21.5591	0.0103863	66.9052
CardioEmbolicStroke	GCST90004173	Weighted mode	10	1.0516	0.96841	1.14194	0.262034	0.0161368	0.0171825	0.375143	21.5591	0.0103863	66.9052
CardioEmbolicStroke	GCST90004174	Inverse variance weighted	10	1.03998	0.9829	1.10038	0.173461	-4.92957e-05	0.011029	0.996543	7.65014	0.46837	119.387
CardioEmbolicStroke	GCST90004174	MR Egger	10	1.04033	0.890125	1.21588	0.632587	-4.92957e-05	0.011029	0.996543	7.65014	0.46837	119.387
CardioEmbolicStroke	GCST90004174	Simple mode	10	1.07141	0.967975	1.18589	0.215728	-4.92957e-05	0.011029	0.996543	7.65014	0.46837	119.387
CardioEmbolicStroke	GCST90004174	Weighted median	10	1.06069	0.986483	1.14048	0.111334	-4.92957e-05	0.011029	0.996543	7.65014	0.46837	119.387
CardioEmbolicStroke	GCST90004174	Weighted mode	10	1.06658	0.98283	1.15746	0.156768	-4.92957e-05	0.011029	0.996543	7.65014	0.46837	119.387
CardioEmbolicStroke	GCST90004175	Inverse variance weighted	10	1.04304	0.983745	1.10591	0.158192	-0.0014711	0.0121172	0.906363	9.65621	0.289989	103.768
CardioEmbolicStroke	GCST90004175	MR Egger	10	1.05341	0.887555	1.25026	0.568106	-0.0014711	0.0121172	0.906363	9.65621	0.289989	103.768
CardioEmbolicStroke	GCST90004175	Simple mode	10	1.04458	0.937279	1.16416	0.450575	-0.0014711	0.0121172	0.906363	9.65621	0.289989	103.768
CardioEmbolicStroke	GCST90004175	Weighted median	10	1.04158	0.963561	1.12592	0.305093	-0.0014711	0.0121172	0.906363	9.65621	0.289989	103.768
CardioEmbolicStroke	GCST90004175	Weighted mode	10	1.0478	0.958604	1.1453	0.330488	-0.0014711	0.0121172	0.906363	9.65621	0.289989	103.768
CardioEmbolicStroke	GCST90004176	Inverse variance weighted	10	0.991482	0.931397	1.05544	0.788551	0.00367714	0.0128888	0.782664	10.9252	0.205975	112.93
CardioEmbolicStroke	GCST90004176	MR Egger	10	0.967268	0.80613	1.16061	0.729642	0.00367714	0.0128888	0.782664	10.9252	0.205975	112.93
CardioEmbolicStroke	GCST90004176	Simple mode	10	0.959335	0.841416	1.09378	0.550369	0.00367714	0.0128888	0.782664	10.9252	0.205975	112.93
CardioEmbolicStroke	GCST90004176	Weighted median	10	1.01298	0.935927	1.09638	0.749344	0.00367714	0.0128888	0.782664	10.9252	0.205975	112.93
CardioEmbolicStroke	GCST90004176	Weighted mode	10	1.00397	0.916674	1.09958	0.933802	0.00367714	0.0128888	0.782664	10.9252	0.205975	112.93
CardioEmbolicStroke	GCST90004177	Inverse variance weighted	10	1.04837	0.982441	1.11872	0.154037	-0.026118	0.0110289	0.0453772	11.9137	0.218217	95.8867
CardioEmbolicStroke	GCST90004177	MR Egger	10	1.24964	1.06922	1.4605	0.0231534	-0.026118	0.0110289	0.0453772	11.9137	0.218217	95.8867
CardioEmbolicStroke	GCST90004177	Simple mode	10	1.07068	0.94383	1.21457	0.316133	-0.026118	0.0110289	0.0453772	11.9137	0.218217	95.8867
CardioEmbolicStroke	GCST90004177	Weighted median	10	1.06774	0.986566	1.15558	0.104221	-0.026118	0.0110289	0.0453772	11.9137	0.218217	95.8867
CardioEmbolicStroke	GCST90004177	Weighted mode	10	1.08344	0.984943	1.19179	0.133752	-0.026118	0.0110289	0.0453772	11.9137	0.218217	95.8867
CardioEmbolicStroke	GCST90004178	Inverse variance weighted	10	1.04218	0.984976	1.10271	0.151455	-0.0112261	0.0110292	0.338538	7.79711	0.554715	124.679
CardioEmbolicStroke	GCST90004178	MR Egger	10	1.1239	0.961622	1.31355	0.18026	-0.0112261	0.0110292	0.338538	7.79711	0.554715	124.679
CardioEmbolicStroke	GCST90004178	Simple mode	10	1.05003	0.933745	1.18079	0.435989	-0.0112261	0.0110292	0.338538	7.79711	0.554715	124.679
CardioEmbolicStroke	GCST90004178	Weighted median	10	1.05205	0.974221	1.13609	0.195684	-0.0112261	0.0110292	0.338538	7.79711	0.554715	124.679
CardioEmbolicStroke	GCST90004178	Weighted mode	10	1.04863	0.953352	1.15344	0.354058	-0.0112261	0.0110292	0.338538	7.79711	0.554715	124.679
CardioEmbolicStroke	GCST90004179	Inverse variance weighted	10	0.978395	0.914313	1.04697	0.527414	-0.0247544	0.011029	0.0550392	12.9591	0.164466	116.079
CardioEmbolicStroke	GCST90004179	MR Egger	10	1.15559	0.988742	1.35059	0.106629	-0.0247544	0.011029	0.0550392	12.9591	0.164466	116.079
CardioEmbolicStroke	GCST90004179	Simple mode	10	0.958965	0.841681	1.09259	0.544643	-0.0247544	0.011029	0.0550392	12.9591	0.164466	116.079
CardioEmbolicStroke	GCST90004179	Weighted median	10	0.968877	0.894355	1.04961	0.438753	-0.0247544	0.011029	0.0550392	12.9591	0.164466	116.079
CardioEmbolicStroke	GCST90004179	Weighted mode	10	0.965852	0.858285	1.0869	0.578248	-0.0247544	0.011029	0.0550392	12.9591	0.164466	116.079
CardioEmbolicStroke	GCST90004180	Inverse variance weighted	10	0.963968	0.893539	1.03995	0.343106	-0.0158635	0.0146868	0.311571	16.2558	0.0617275	100.402
CardioEmbolicStroke	GCST90004180	MR Egger	10	1.07248	0.871381	1.31998	0.52751	-0.0158635	0.0146868	0.311571	16.2558	0.0617275	100.402
CardioEmbolicStroke	GCST90004180	Simple mode	10	0.986297	0.863422	1.12666	0.843456	-0.0158635	0.0146868	0.311571	16.2558	0.0617275	100.402
CardioEmbolicStroke	GCST90004180	Weighted median	10	0.972159	0.890397	1.06143	0.528732	-0.0158635	0.0146868	0.311571	16.2558	0.0617275	100.402
CardioEmbolicStroke	GCST90004180	Weighted mode	10	0.96167	0.834121	1.10872	0.603394	-0.0158635	0.0146868	0.311571	16.2558	0.0617275	100.402
CardioEmbolicStroke	GCST90004181	Inverse variance weighted	10	1.02491	0.968649	1.08443	0.393042	0.00213384	0.0110291	0.85141	6.09551	0.636535	152.144
CardioEmbolicStroke	GCST90004181	MR Egger	10	1.01031	0.864433	1.18079	0.900643	0.00213384	0.0110291	0.85141	6.09551	0.636535	152.144
CardioEmbolicStroke	GCST90004181	Simple mode	10	1.02237	0.919737	1.13646	0.691476	0.00213384	0.0110291	0.85141	6.09551	0.636535	152.144
CardioEmbolicStroke	GCST90004181	Weighted median	10	1.0236	0.951941	1.10065	0.528776	0.00213384	0.0110291	0.85141	6.09551	0.636535	152.144
CardioEmbolicStroke	GCST90004181	Weighted mode	10	1.02345	0.937003	1.11788	0.619054	0.00213384	0.0110291	0.85141	6.09551	0.636535	152.144
CardioEmbolicStroke	GCST90004182	Inverse variance weighted	10	0.985724	0.930867	1.04381	0.622589	-7.46653e-05	0.0118652	0.995133	9.25867	0.320947	136.676
CardioEmbolicStroke	GCST90004182	MR Egger	10	0.986219	0.833907	1.16635	0.875225	-7.46653e-05	0.0118652	0.995133	9.25867	0.320947	136.676
CardioEmbolicStroke	GCST90004182	Simple mode	10	1.03778	0.930532	1.15739	0.52191	-7.46653e-05	0.0118652	0.995133	9.25867	0.320947	136.676
CardioEmbolicStroke	GCST90004182	Weighted median	10	1.0165	0.942715	1.09606	0.670348	-7.46653e-05	0.0118652	0.995133	9.25867	0.320947	136.676
CardioEmbolicStroke	GCST90004182	Weighted mode	10	1.02407	0.938054	1.11797	0.608021	-7.46653e-05	0.0118652	0.995133	9.25867	0.320947	136.676
CardioEmbolicStroke	GCST90004183	Inverse variance weighted	10	1.05249	0.994722	1.11361	0.0756892	0.0113639	0.0110288	0.33297	8.0847	0.525634	132.62
CardioEmbolicStroke	GCST90004183	MR Egger	10	0.975064	0.834287	1.1396	0.759055	0.0113639	0.0110288	0.33297	8.0847	0.525634	132.62
CardioEmbolicStroke	GCST90004183	Simple mode	10	1.0641	0.917115	1.23465	0.433817	0.0113639	0.0110288	0.33297	8.0847	0.525634	132.62
CardioEmbolicStroke	GCST90004183	Weighted median	10	1.05045	0.970602	1.13686	0.222381	0.0113639	0.0110288	0.33297	8.0847	0.525634	132.62
CardioEmbolicStroke	GCST90004183	Weighted mode	10	1.09872	0.945147	1.27726	0.251448	0.0113639	0.0110288	0.33297	8.0847	0.525634	132.62
CardioEmbolicStroke	GCST90004184	Inverse variance weighted	10	1.0643	0.993325	1.14034	0.0767618	0.0114382	0.0137166	0.428533	12.3741	0.135275	84.3684
CardioEmbolicStroke	GCST90004184	MR Egger	10	0.985508	0.811779	1.19642	0.886355	0.0114382	0.0137166	0.428533	12.3741	0.135275	84.3684
CardioEmbolicStroke	GCST90004184	Simple mode	10	1.13322	1.00577	1.27683	0.0701085	0.0114382	0.0137166	0.428533	12.3741	0.135275	84.3684
CardioEmbolicStroke	GCST90004184	Weighted median	10	1.07076	0.99277	1.15487	0.0764046	0.0114382	0.0137166	0.428533	12.3741	0.135275	84.3684
CardioEmbolicStroke	GCST90004184	Weighted mode	10	1.12038	1.00192	1.25286	0.077345	0.0114382	0.0137166	0.428533	12.3741	0.135275	84.3684
CardioEmbolicStroke	GCST90004185	Inverse variance weighted	10	1.04097	0.962501	1.12584	0.315292	-0.000684582	0.0162387	0.967406	17.343	0.0267287	76.2982
CardioEmbolicStroke	GCST90004185	MR Egger	10	1.04577	0.831245	1.31567	0.712343	-0.000684582	0.0162387	0.967406	17.343	0.0267287	76.2982
CardioEmbolicStroke	GCST90004185	Simple mode	10	1.11398	0.955462	1.29879	0.201424	-0.000684582	0.0162387	0.967406	17.343	0.0267287	76.2982
CardioEmbolicStroke	GCST90004185	Weighted median	10	1.04314	0.961374	1.13185	0.310534	-0.000684582	0.0162387	0.967406	17.343	0.0267287	76.2982
CardioEmbolicStroke	GCST90004185	Weighted mode	10	1.09044	0.952578	1.24825	0.240915	-0.000684582	0.0162387	0.967406	17.343	0.0267287	76.2982
CardioEmbolicStroke	GCST90004186	Inverse variance weighted	10	1.07323	0.997221	1.15504	0.0593305	0.0050689	0.0151157	0.745993	15.0281	0.0586014	91.6539
CardioEmbolicStroke	GCST90004186	MR Egger	10	1.03727	0.837676	1.28441	0.745825	0.0050689	0.0151157	0.745993	15.0281	0.0586014	91.6539
CardioEmbolicStroke	GCST90004186	Simple mode	10	0.988864	0.870574	1.12323	0.867025	0.0050689	0.0151157	0.745993	15.0281	0.0586014	91.6539
CardioEmbolicStroke	GCST90004186	Weighted median	10	1.01065	0.932447	1.09541	0.79658	0.0050689	0.0151157	0.745993	15.0281	0.0586014	91.6539
CardioEmbolicStroke	GCST90004186	Weighted mode	10	0.988864	0.869847	1.12417	0.867883	0.0050689	0.0151157	0.745993	15.0281	0.0586014	91.6539
CardioEmbolicStroke	GCST90004187	Inverse variance weighted	10	1.03424	0.958694	1.11574	0.384321	0.0110296	0.0152262	0.489472	15.2474	0.0545098	89.2132
CardioEmbolicStroke	GCST90004187	MR Egger	10	0.96031	0.774315	1.19098	0.721901	0.0110296	0.0152262	0.489472	15.2474	0.0545098	89.2132
CardioEmbolicStroke	GCST90004187	Simple mode	10	0.995416	0.886865	1.11725	0.939537	0.0110296	0.0152262	0.489472	15.2474	0.0545098	89.2132
CardioEmbolicStroke	GCST90004187	Weighted median	10	1.02215	0.947095	1.10316	0.573351	0.0110296	0.0152262	0.489472	15.2474	0.0545098	89.2132
CardioEmbolicStroke	GCST90004187	Weighted mode	10	1.00093	0.918455	1.0908	0.983639	0.0110296	0.0152262	0.489472	15.2474	0.0545098	89.2132
CardioEmbolicStroke	GCST90004188	Inverse variance weighted	10	1.00707	0.935248	1.08441	0.851964	0.0253781	0.012432	0.0755156	15.4597	0.0790581	94.9777
CardioEmbolicStroke	GCST90004188	MR Egger	10	0.84908	0.712218	1.01224	0.105551	0.0253781	0.012432	0.0755156	15.4597	0.0790581	94.9777
CardioEmbolicStroke	GCST90004188	Simple mode	10	0.988222	0.877378	1.11307	0.849583	0.0253781	0.012432	0.0755156	15.4597	0.0790581	94.9777
CardioEmbolicStroke	GCST90004188	Weighted median	10	0.975637	0.90058	1.05695	0.545923	0.0253781	0.012432	0.0755156	15.4597	0.0790581	94.9777
CardioEmbolicStroke	GCST90004188	Weighted mode	10	0.965682	0.891655	1.04586	0.41307	0.0253781	0.012432	0.0755156	15.4597	0.0790581	94.9777
CardioEmbolicStroke	GCST90004189	Inverse variance weighted	10	1.06532	0.991218	1.14497	0.0853937	0.0195543	0.0132442	0.178069	14.6796	0.100121	87.2156
CardioEmbolicStroke	GCST90004189	MR Egger	10	0.934063	0.774556	1.12642	0.495547	0.0195543	0.0132442	0.178069	14.6796	0.100121	87.2156
CardioEmbolicStroke	GCST90004189	Simple mode	10	1.04515	0.928167	1.17689	0.484424	0.0195543	0.0132442	0.178069	14.6796	0.100121	87.2156
CardioEmbolicStroke	GCST90004189	Weighted median	10	1.00831	0.92976	1.09351	0.841416	0.0195543	0.0132442	0.178069	14.6796	0.100121	87.2156
CardioEmbolicStroke	GCST90004189	Weighted mode	10	0.999791	0.91292	1.09493	0.9965	0.0195543	0.0132442	0.178069	14.6796	0.100121	87.2156
CardioEmbolicStroke	GCST90004190	Inverse variance weighted	10	1.03214	0.974732	1.09293	0.278588	0.00313615	0.011807	0.797249	9.16801	0.328321	127.921
CardioEmbolicStroke	GCST90004190	MR Egger	10	1.0106	0.85523	1.19421	0.904491	0.00313615	0.011807	0.797249	9.16801	0.328321	127.921
CardioEmbolicStroke	GCST90004190	Simple mode	10	1.02949	0.928687	1.14122	0.593901	0.00313615	0.011807	0.797249	9.16801	0.328321	127.921
CardioEmbolicStroke	GCST90004190	Weighted median	10	1.02527	0.951487	1.10477	0.512559	0.00313615	0.011807	0.797249	9.16801	0.328321	127.921
CardioEmbolicStroke	GCST90004190	Weighted mode	10	1.02147	0.929802	1.12218	0.668337	0.00313615	0.011807	0.797249	9.16801	0.328321	127.921
CardioEmbolicStroke	GCST90004191	Inverse variance weighted	10	1.0798	1.01398	1.1499	0.0167327	0.00724498	0.0127792	0.586308	10.7408	0.216821	92.5969
CardioEmbolicStroke	GCST90004191	MR Egger	10	1.02846	0.858459	1.23212	0.768592	0.00724498	0.0127792	0.586308	10.7408	0.216821	92.5969
CardioEmbolicStroke	GCST90004191	Simple mode	10	1.02158	0.910034	1.14679	0.7258	0.00724498	0.0127792	0.586308	10.7408	0.216821	92.5969
CardioEmbolicStroke	GCST90004191	Weighted median	10	1.06063	0.983824	1.14342	0.124844	0.00724498	0.0127792	0.586308	10.7408	0.216821	92.5969
CardioEmbolicStroke	GCST90004191	Weighted mode	10	1.05362	0.963277	1.15243	0.282942	0.00724498	0.0127792	0.586308	10.7408	0.216821	92.5969
CardioEmbolicStroke	GCST90004192	Inverse variance weighted	10	1.04858	0.979968	1.12199	0.169465	0.0089469	0.0136614	0.530906	12.2742	0.139381	99.1971
CardioEmbolicStroke	GCST90004192	MR Egger	10	0.987356	0.813933	1.19773	0.90045	0.0089469	0.0136614	0.530906	12.2742	0.139381	99.1971
CardioEmbolicStroke	GCST90004192	Simple mode	10	0.986837	0.879381	1.10742	0.826795	0.0089469	0.0136614	0.530906	12.2742	0.139381	99.1971
CardioEmbolicStroke	GCST90004192	Weighted median	10	1.02015	0.944893	1.10139	0.60993	0.0089469	0.0136614	0.530906	12.2742	0.139381	99.1971
CardioEmbolicStroke	GCST90004192	Weighted mode	10	1.00717	0.918975	1.10383	0.88189	0.0089469	0.0136614	0.530906	12.2742	0.139381	99.1971
CardioEmbolicStroke	GCST90004193	Inverse variance weighted	10	1.06903	0.992487	1.15148	0.0782294	0.0182332	0.013981	0.228455	15.589	0.0759757	76.6936
CardioEmbolicStroke	GCST90004193	MR Egger	10	0.945682	0.776065	1.15237	0.594873	0.0182332	0.013981	0.228455	15.589	0.0759757	76.6936
CardioEmbolicStroke	GCST90004193	Simple mode	10	1.16458	1.02278	1.32604	0.0469993	0.0182332	0.013981	0.228455	15.589	0.0759757	76.6936
CardioEmbolicStroke	GCST90004193	Weighted median	10	1.06493	0.98234	1.15447	0.126663	0.0182332	0.013981	0.228455	15.589	0.0759757	76.6936
CardioEmbolicStroke	GCST90004193	Weighted mode	10	1.06656	0.964411	1.17953	0.241257	0.0182332	0.013981	0.228455	15.589	0.0759757	76.6936
CardioEmbolicStroke	GCST90004194	Inverse variance weighted	10	1.06112	0.983081	1.14536	0.127965	0.0148891	0.0149284	0.347794	16.4798	0.0575136	75.7914
CardioEmbolicStroke	GCST90004194	MR Egger	10	0.960029	0.777356	1.18563	0.714691	0.0148891	0.0149284	0.347794	16.4798	0.0575136	75.7914
CardioEmbolicStroke	GCST90004194	Simple mode	10	1.0919	0.965665	1.23465	0.194267	0.0148891	0.0149284	0.347794	16.4798	0.0575136	75.7914
CardioEmbolicStroke	GCST90004194	Weighted median	10	1.06335	0.985198	1.1477	0.114771	0.0148891	0.0149284	0.347794	16.4798	0.0575136	75.7914
CardioEmbolicStroke	GCST90004194	Weighted mode	10	1.06132	0.966685	1.16523	0.243184	0.0148891	0.0149284	0.347794	16.4798	0.0575136	75.7914
CardioEmbolicStroke	GCST90004195	Inverse variance weighted	10	1.06526	1.00593	1.12809	0.0305936	0.00601317	0.0116828	0.620677	8.97665	0.34427	105.881
CardioEmbolicStroke	GCST90004195	MR Egger	10	1.02305	0.867283	1.20679	0.793705	0.00601317	0.0116828	0.620677	8.97665	0.34427	105.881
CardioEmbolicStroke	GCST90004195	Simple mode	10	1.07915	0.953963	1.22077	0.256794	0.00601317	0.0116828	0.620677	8.97665	0.34427	105.881
CardioEmbolicStroke	GCST90004195	Weighted median	10	1.0704	0.992425	1.15451	0.0779049	0.00601317	0.0116828	0.620677	8.97665	0.34427	105.881
CardioEmbolicStroke	GCST90004195	Weighted mode	10	1.07236	0.974336	1.18026	0.186935	0.00601317	0.0116828	0.620677	8.97665	0.34427	105.881
CardioEmbolicStroke	GCST90004196	Inverse variance weighted	10	1.05895	0.992816	1.1295	0.0817032	0.00690968	0.0131386	0.613215	11.3529	0.182493	92.6894
CardioEmbolicStroke	GCST90004196	MR Egger	10	1.01088	0.839508	1.21723	0.911925	0.00690968	0.0131386	0.613215	11.3529	0.182493	92.6894
CardioEmbolicStroke	GCST90004196	Simple mode	10	1.05423	0.938421	1.18434	0.396873	0.00690968	0.0131386	0.613215	11.3529	0.182493	92.6894
CardioEmbolicStroke	GCST90004196	Weighted median	10	1.04813	0.973519	1.12845	0.212168	0.00690968	0.0131386	0.613215	11.3529	0.182493	92.6894
CardioEmbolicStroke	GCST90004196	Weighted mode	10	1.05152	0.954675	1.1582	0.334768	0.00690968	0.0131386	0.613215	11.3529	0.182493	92.6894
CardioEmbolicStroke	GCST90004197	Inverse variance weighted	10	1.08108	1.02174	1.14387	0.006792	0.00674288	0.0114329	0.571616	8.59679	0.377443	92.1208
CardioEmbolicStroke	GCST90004197	MR Egger	10	1.03316	0.878959	1.21442	0.702754	0.00674288	0.0114329	0.571616	8.59679	0.377443	92.1208
CardioEmbolicStroke	GCST90004197	Simple mode	10	1.10481	0.992487	1.22984	0.101757	0.00674288	0.0114329	0.571616	8.59679	0.377443	92.1208
CardioEmbolicStroke	GCST90004197	Weighted median	10	1.09316	1.01073	1.18231	0.02596	0.00674288	0.0114329	0.571616	8.59679	0.377443	92.1208
CardioEmbolicStroke	GCST90004197	Weighted mode	10	1.08895	0.994345	1.19256	0.0992743	0.00674288	0.0114329	0.571616	8.59679	0.377443	92.1208
CardioEmbolicStroke	GCST90004198	Inverse variance weighted	10	1.05444	0.996564	1.11568	0.0656932	0.00384757	0.0113529	0.743405	8.47695	0.388319	108.118
CardioEmbolicStroke	GCST90004198	MR Egger	10	1.02751	0.87514	1.20641	0.74886	0.00384757	0.0113529	0.743405	8.47695	0.388319	108.118
CardioEmbolicStroke	GCST90004198	Simple mode	10	1.0626	0.945039	1.19477	0.33662	0.00384757	0.0113529	0.743405	8.47695	0.388319	108.118
CardioEmbolicStroke	GCST90004198	Weighted median	10	1.05782	0.980308	1.14146	0.147685	0.00384757	0.0113529	0.743405	8.47695	0.388319	108.118
CardioEmbolicStroke	GCST90004198	Weighted mode	10	1.05988	0.970099	1.15798	0.229939	0.00384757	0.0113529	0.743405	8.47695	0.388319	108.118
CardioEmbolicStroke	GCST90004199	Inverse variance weighted	10	1.05328	0.994446	1.11559	0.0767127	0.000628557	0.0119086	0.9592	9.32659	0.315498	100.267
CardioEmbolicStroke	GCST90004199	MR Egger	10	1.04884	0.886313	1.24116	0.594018	0.000628557	0.0119086	0.9592	9.32659	0.315498	100.267
CardioEmbolicStroke	GCST90004199	Simple mode	10	1.06143	0.943528	1.19406	0.346947	0.000628557	0.0119086	0.9592	9.32659	0.315498	100.267
CardioEmbolicStroke	GCST90004199	Weighted median	10	1.02939	0.957682	1.10647	0.43169	0.000628557	0.0119086	0.9592	9.32659	0.315498	100.267
CardioEmbolicStroke	GCST90004199	Weighted mode	10	1.04841	0.955575	1.15026	0.343735	0.000628557	0.0119086	0.9592	9.32659	0.315498	100.267
CardioEmbolicStroke	GCST90004200	Inverse variance weighted	10	1.01732	0.945753	1.09431	0.644494	5.95297e-05	0.0151163	0.996954	15.0277	0.0586093	82.8908
CardioEmbolicStroke	GCST90004200	MR Egger	10	1.01691	0.821235	1.25922	0.881558	5.95297e-05	0.0151163	0.996954	15.0277	0.0586093	82.8908
CardioEmbolicStroke	GCST90004200	Simple mode	10	1.02574	0.923467	1.13933	0.646653	5.95297e-05	0.0151163	0.996954	15.0277	0.0586093	82.8908
CardioEmbolicStroke	GCST90004200	Weighted median	10	1.0171	0.941843	1.09838	0.665474	5.95297e-05	0.0151163	0.996954	15.0277	0.0586093	82.8908
CardioEmbolicStroke	GCST90004200	Weighted mode	10	1.02284	0.936666	1.11695	0.62707	5.95297e-05	0.0151163	0.996954	15.0277	0.0586093	82.8908
CardioEmbolicStroke	GCST90004201	Inverse variance weighted	10	1.05431	0.996439	1.11554	0.0663358	0.00670233	0.0110292	0.560242	4.45518	0.8139	144.414
CardioEmbolicStroke	GCST90004201	MR Egger	10	1.00785	0.862331	1.17792	0.924133	0.00670233	0.0110292	0.560242	4.45518	0.8139	144.414
CardioEmbolicStroke	GCST90004201	Simple mode	10	1.04013	0.927172	1.16685	0.51918	0.00670233	0.0110292	0.560242	4.45518	0.8139	144.414
CardioEmbolicStroke	GCST90004201	Weighted median	10	1.05266	0.979149	1.1317	0.164672	0.00670233	0.0110292	0.560242	4.45518	0.8139	144.414
CardioEmbolicStroke	GCST90004201	Weighted mode	10	1.04285	0.951037	1.14354	0.395427	0.00670233	0.0110292	0.560242	4.45518	0.8139	144.414
CardioEmbolicStroke	GCST90004202	Inverse variance weighted	10	1.0406	0.983479	1.10103	0.167094	-0.00252894	0.0116178	0.833129	8.87664	0.352809	111.589
CardioEmbolicStroke	GCST90004202	MR Egger	10	1.05844	0.898115	1.24739	0.517047	-0.00252894	0.0116178	0.833129	8.87664	0.352809	111.589
CardioEmbolicStroke	GCST90004202	Simple mode	10	1.0141	0.916843	1.12168	0.791577	-0.00252894	0.0116178	0.833129	8.87664	0.352809	111.589
CardioEmbolicStroke	GCST90004202	Weighted median	10	1.03372	0.96211	1.11066	0.365226	-0.00252894	0.0116178	0.833129	8.87664	0.352809	111.589
CardioEmbolicStroke	GCST90004202	Weighted mode	10	1.03154	0.947017	1.1236	0.494587	-0.00252894	0.0116178	0.833129	8.87664	0.352809	111.589
CardioEmbolicStroke	GCST90004203	Inverse variance weighted	10	1.03582	0.949077	1.13048	0.430318	0.0150631	0.0173223	0.40986	21.5996	0.0102383	69.0502
CardioEmbolicStroke	GCST90004203	MR Egger	10	0.936038	0.732706	1.1958	0.611178	0.0150631	0.0173223	0.40986	21.5996	0.0102383	69.0502
CardioEmbolicStroke	GCST90004203	Simple mode	10	1.01854	0.907339	1.14337	0.762555	0.0150631	0.0173223	0.40986	21.5996	0.0102383	69.0502
CardioEmbolicStroke	GCST90004203	Weighted median	10	1.00858	0.929486	1.09441	0.837463	0.0150631	0.0173223	0.40986	21.5996	0.0102383	69.0502
CardioEmbolicStroke	GCST90004203	Weighted mode	10	1.00791	0.925691	1.09744	0.859953	0.0150631	0.0173223	0.40986	21.5996	0.0102383	69.0502
CardioEmbolicStroke	GCST90004204	Inverse variance weighted	10	0.998177	0.903766	1.10245	0.971279	0.0201282	0.0193204	0.327957	27.8812	0.000998441	58.2539
CardioEmbolicStroke	GCST90004204	MR Egger	10	0.871821	0.663431	1.14567	0.353825	0.0201282	0.0193204	0.327957	27.8812	0.000998441	58.2539
CardioEmbolicStroke	GCST90004204	Simple mode	10	0.985676	0.878326	1.10615	0.811773	0.0201282	0.0193204	0.327957	27.8812	0.000998441	58.2539
CardioEmbolicStroke	GCST90004204	Weighted median	10	1.00313	0.920391	1.0933	0.943347	0.0201282	0.0193204	0.327957	27.8812	0.000998441	58.2539
CardioEmbolicStroke	GCST90004204	Weighted mode	10	0.980974	0.896294	1.07366	0.686422	0.0201282	0.0193204	0.327957	27.8812	0.000998441	58.2539
CardioEmbolicStroke	GCST90004205	Inverse variance weighted	10	1.06159	1.00332	1.12324	0.0379779	0.00481085	0.0110289	0.67422	4.45852	0.813569	150.03
CardioEmbolicStroke	GCST90004205	MR Egger	10	1.0278	0.879404	1.20123	0.739247	0.00481085	0.0110289	0.67422	4.45852	0.813569	150.03
CardioEmbolicStroke	GCST90004205	Simple mode	10	1.06786	0.950874	1.19924	0.296151	0.00481085	0.0110289	0.67422	4.45852	0.813569	150.03
CardioEmbolicStroke	GCST90004205	Weighted median	10	1.0529	0.976127	1.13571	0.182049	0.00481085	0.0110289	0.67422	4.45852	0.813569	150.03
CardioEmbolicStroke	GCST90004205	Weighted mode	10	1.06117	0.968221	1.16303	0.236125	0.00481085	0.0110289	0.67422	4.45852	0.813569	150.03
CardioEmbolicStroke	GCST90004206	Inverse variance weighted	10	1.07669	1.01759	1.13922	0.0103043	0.00649736	0.011029	0.572038	4.65106	0.794137	117.65
CardioEmbolicStroke	GCST90004206	MR Egger	10	1.03066	0.881854	1.20458	0.714103	0.00649736	0.011029	0.572038	4.65106	0.794137	117.65
CardioEmbolicStroke	GCST90004206	Simple mode	10	1.09739	0.98078	1.22787	0.139379	0.00649736	0.011029	0.572038	4.65106	0.794137	117.65
CardioEmbolicStroke	GCST90004206	Weighted median	10	1.07281	0.998276	1.15292	0.0557426	0.00649736	0.011029	0.572038	4.65106	0.794137	117.65
CardioEmbolicStroke	GCST90004206	Weighted mode	10	1.07288	0.983032	1.17094	0.149368	0.00649736	0.011029	0.572038	4.65106	0.794137	117.65
CardioEmbolicStroke	GCST90004207	Inverse variance weighted	10	1.00925	0.953848	1.06786	0.749339	-0.00444318	0.0110292	0.697605	5.15552	0.740832	195.651
CardioEmbolicStroke	GCST90004207	MR Egger	10	1.03985	0.889714	1.21533	0.636474	-0.00444318	0.0110292	0.697605	5.15552	0.740832	195.651
CardioEmbolicStroke	GCST90004207	Simple mode	10	0.948989	0.83547	1.07793	0.441292	-0.00444318	0.0110292	0.697605	5.15552	0.740832	195.651
CardioEmbolicStroke	GCST90004207	Weighted median	10	0.997316	0.923462	1.07708	0.945417	-0.00444318	0.0110292	0.697605	5.15552	0.740832	195.651
CardioEmbolicStroke	GCST90004207	Weighted mode	10	0.952814	0.839588	1.08131	0.473054	-0.00444318	0.0110292	0.697605	5.15552	0.740832	195.651
CardioEmbolicStroke	GCST90004208	Inverse variance weighted	10	1.02441	0.968181	1.08391	0.402412	0.0199818	0.0110292	0.107607	7.60419	0.574472	153.966
CardioEmbolicStroke	GCST90004208	MR Egger	10	0.895615	0.7663	1.04675	0.203246	0.0199818	0.0110292	0.107607	7.60419	0.574472	153.966
CardioEmbolicStroke	GCST90004208	Simple mode	10	0.999742	0.888846	1.12447	0.996664	0.0199818	0.0110292	0.107607	7.60419	0.574472	153.966
CardioEmbolicStroke	GCST90004208	Weighted median	10	0.992862	0.922966	1.06805	0.847482	0.0199818	0.0110292	0.107607	7.60419	0.574472	153.966
CardioEmbolicStroke	GCST90004208	Weighted mode	10	0.99517	0.906939	1.09198	0.920827	0.0199818	0.0110292	0.107607	7.60419	0.574472	153.966
CardioEmbolicStroke	GCST90004209	Inverse variance weighted	10	0.985302	0.930284	1.04357	0.613482	-0.00434827	0.0118067	0.722213	9.16745	0.328368	103.615
CardioEmbolicStroke	GCST90004209	MR Egger	10	1.01454	0.858561	1.19885	0.869654	-0.00434827	0.0118067	0.722213	9.16745	0.328368	103.615
CardioEmbolicStroke	GCST90004209	Simple mode	10	0.989546	0.895831	1.09306	0.840599	-0.00434827	0.0118067	0.722213	9.16745	0.328368	103.615
CardioEmbolicStroke	GCST90004209	Weighted median	10	0.994	0.922384	1.07118	0.874648	-0.00434827	0.0118067	0.722213	9.16745	0.328368	103.615
CardioEmbolicStroke	GCST90004209	Weighted mode	10	0.995569	0.915683	1.08242	0.919406	-0.00434827	0.0118067	0.722213	9.16745	0.328368	103.615
CardioEmbolicStroke	GCST90004210	Inverse variance weighted	10	1.00603	0.950808	1.06446	0.834698	-0.000776953	0.0113619	0.947159	8.49008	0.387117	161.378
CardioEmbolicStroke	GCST90004210	MR Egger	10	1.0113	0.861221	1.18753	0.894355	-0.000776953	0.0113619	0.947159	8.49008	0.387117	161.378
CardioEmbolicStroke	GCST90004210	Simple mode	10	1.02766	0.901273	1.17178	0.693129	-0.000776953	0.0113619	0.947159	8.49008	0.387117	161.378
CardioEmbolicStroke	GCST90004210	Weighted median	10	1.00411	0.93185	1.08198	0.914241	-0.000776953	0.0113619	0.947159	8.49008	0.387117	161.378
CardioEmbolicStroke	GCST90004210	Weighted mode	10	1.01884	0.91653	1.13257	0.737516	-0.000776953	0.0113619	0.947159	8.49008	0.387117	161.378
CardioEmbolicStroke	GCST90004211	Inverse variance weighted	10	1.0799	1.01787	1.14572	0.0108715	0.00706002	0.0120023	0.572612	9.47444	0.303865	88.3537
CardioEmbolicStroke	GCST90004211	MR Egger	10	1.02984	0.869104	1.22029	0.742919	0.00706002	0.0120023	0.572612	9.47444	0.303865	88.3537
CardioEmbolicStroke	GCST90004211	Simple mode	10	1.07755	0.957054	1.21321	0.248288	0.00706002	0.0120023	0.572612	9.47444	0.303865	88.3537
CardioEmbolicStroke	GCST90004211	Weighted median	10	1.07616	1.00177	1.15606	0.0445937	0.00706002	0.0120023	0.572612	9.47444	0.303865	88.3537
CardioEmbolicStroke	GCST90004211	Weighted mode	10	1.07755	0.984335	1.17959	0.140125	0.00706002	0.0120023	0.572612	9.47444	0.303865	88.3537
CardioEmbolicStroke	GCST90004212	Inverse variance weighted	10	1.07349	1.00115	1.15106	0.0463254	0.00724705	0.0142277	0.624247	13.3134	0.101511	76.9597
CardioEmbolicStroke	GCST90004212	MR Egger	10	1.02244	0.836134	1.25025	0.834252	0.00724705	0.0142277	0.624247	13.3134	0.101511	76.9597
CardioEmbolicStroke	GCST90004212	Simple mode	10	1.0638	0.960259	1.17851	0.266807	0.00724705	0.0142277	0.624247	13.3134	0.101511	76.9597
CardioEmbolicStroke	GCST90004212	Weighted median	10	1.04735	0.973561	1.12673	0.214562	0.00724705	0.0142277	0.624247	13.3134	0.101511	76.9597
CardioEmbolicStroke	GCST90004212	Weighted mode	10	1.06078	0.972164	1.15747	0.217602	0.00724705	0.0142277	0.624247	13.3134	0.101511	76.9597
CardioEmbolicStroke	GCST90004213	Inverse variance weighted	10	1.06739	0.987308	1.15397	0.101213	0.0191518	0.0146741	0.228132	17.1774	0.0460095	82.5573
CardioEmbolicStroke	GCST90004213	MR Egger	10	0.938413	0.762588	1.15478	0.564794	0.0191518	0.0146741	0.228132	17.1774	0.0460095	82.5573
CardioEmbolicStroke	GCST90004213	Simple mode	10	1.14296	0.95577	1.3668	0.177159	0.0191518	0.0146741	0.228132	17.1774	0.0460095	82.5573
CardioEmbolicStroke	GCST90004213	Weighted median	10	1.02427	0.943127	1.11239	0.569077	0.0191518	0.0146741	0.228132	17.1774	0.0460095	82.5573
CardioEmbolicStroke	GCST90004213	Weighted mode	10	1.02324	0.931164	1.12443	0.644317	0.0191518	0.0146741	0.228132	17.1774	0.0460095	82.5573
CardioEmbolicStroke	GCST90004214	Inverse variance weighted	10	1.06006	0.97247	1.15555	0.184979	0.0170903	0.0168192	0.339316	21.0072	0.0126186	72.068
CardioEmbolicStroke	GCST90004214	MR Egger	10	0.944982	0.744986	1.19867	0.653348	0.0170903	0.0168192	0.339316	21.0072	0.0126186	72.068
CardioEmbolicStroke	GCST90004214	Simple mode	10	1.0789	0.935583	1.24417	0.323571	0.0170903	0.0168192	0.339316	21.0072	0.0126186	72.068
CardioEmbolicStroke	GCST90004214	Weighted median	10	1.04315	0.96082	1.13254	0.313849	0.0170903	0.0168192	0.339316	21.0072	0.0126186	72.068
CardioEmbolicStroke	GCST90004214	Weighted mode	10	1.04305	0.948504	1.14701	0.407215	0.0170903	0.0168192	0.339316	21.0072	0.0126186	72.068
CardioEmbolicStroke	GCST90004215	Inverse variance weighted	10	0.989062	0.933626	1.04779	0.708627	0.00106072	0.0119469	0.931434	9.38657	0.310741	120.99
CardioEmbolicStroke	GCST90004215	MR Egger	10	0.982033	0.82941	1.16274	0.838631	0.00106072	0.0119469	0.931434	9.38657	0.310741	120.99
CardioEmbolicStroke	GCST90004215	Simple mode	10	0.952686	0.846083	1.07272	0.444004	0.00106072	0.0119469	0.931434	9.38657	0.310741	120.99
CardioEmbolicStroke	GCST90004215	Weighted median	10	1.00287	0.932615	1.07841	0.938402	0.00106072	0.0119469	0.931434	9.38657	0.310741	120.99
CardioEmbolicStroke	GCST90004215	Weighted mode	10	0.994633	0.910293	1.08679	0.907863	0.00106072	0.0119469	0.931434	9.38657	0.310741	120.99
CardioEmbolicStroke	GCST90004216	Inverse variance weighted	10	1.01891	0.947534	1.09565	0.613213	0.0159635	0.0139503	0.285575	14.8938	0.093895	82.7835
CardioEmbolicStroke	GCST90004216	MR Egger	10	0.915201	0.751377	1.11474	0.404228	0.0159635	0.0139503	0.285575	14.8938	0.093895	82.7835
CardioEmbolicStroke	GCST90004216	Simple mode	10	1.03797	0.917782	1.1739	0.56741	0.0159635	0.0139503	0.285575	14.8938	0.093895	82.7835
CardioEmbolicStroke	GCST90004216	Weighted median	10	1.02095	0.947472	1.10012	0.586427	0.0159635	0.0139503	0.285575	14.8938	0.093895	82.7835
CardioEmbolicStroke	GCST90004216	Weighted mode	10	1.01103	0.926557	1.1032	0.810884	0.0159635	0.0139503	0.285575	14.8938	0.093895	82.7835
CardioEmbolicStroke	GCST90004217	Inverse variance weighted	10	1.04967	0.992054	1.11063	0.0923718	0.00415921	0.011029	0.715895	4.00758	0.856439	165.881
CardioEmbolicStroke	GCST90004217	MR Egger	10	1.02072	0.873347	1.19296	0.803085	0.00415921	0.011029	0.715895	4.00758	0.856439	165.881
CardioEmbolicStroke	GCST90004217	Simple mode	10	1.102	0.98597	1.2317	0.121225	0.00415921	0.011029	0.715895	4.00758	0.856439	165.881
CardioEmbolicStroke	GCST90004217	Weighted median	10	1.05066	0.980175	1.1262	0.163078	0.00415921	0.011029	0.715895	4.00758	0.856439	165.881
CardioEmbolicStroke	GCST90004217	Weighted mode	10	1.05734	0.966148	1.15715	0.256494	0.00415921	0.011029	0.715895	4.00758	0.856439	165.881
CardioEmbolicStroke	GCST90004218	Inverse variance weighted	10	1.03069	0.96834	1.09705	0.342404	-0.01156	0.0122674	0.373602	9.89725	0.272312	97.4042
CardioEmbolicStroke	GCST90004218	MR Egger	10	1.114	0.936616	1.32497	0.257209	-0.01156	0.0122674	0.373602	9.89725	0.272312	97.4042
CardioEmbolicStroke	GCST90004218	Simple mode	10	0.996805	0.875333	1.13513	0.962556	-0.01156	0.0122674	0.373602	9.89725	0.272312	97.4042
CardioEmbolicStroke	GCST90004218	Weighted median	10	1.02687	0.947955	1.11236	0.515735	-0.01156	0.0122674	0.373602	9.89725	0.272312	97.4042
CardioEmbolicStroke	GCST90004218	Weighted mode	10	1.04146	0.943619	1.14944	0.440454	-0.01156	0.0122674	0.373602	9.89725	0.272312	97.4042
CardioEmbolicStroke	GCST90004219	Inverse variance weighted	10	1.04033	0.966913	1.11932	0.289651	-0.00203271	0.0151486	0.896571	15.0925	0.057372	80.7632
CardioEmbolicStroke	GCST90004219	MR Egger	10	1.05465	0.851319	1.30654	0.639379	-0.00203271	0.0151486	0.896571	15.0925	0.057372	80.7632
CardioEmbolicStroke	GCST90004219	Simple mode	10	1.03621	0.909831	1.18014	0.604956	-0.00203271	0.0151486	0.896571	15.0925	0.057372	80.7632
CardioEmbolicStroke	GCST90004219	Weighted median	10	1.04602	0.963976	1.13505	0.280301	-0.00203271	0.0151486	0.896571	15.0925	0.057372	80.7632
CardioEmbolicStroke	GCST90004219	Weighted mode	10	1.0384	0.940562	1.14641	0.474544	-0.00203271	0.0151486	0.896571	15.0925	0.057372	80.7632
CardioEmbolicStroke	GCST90004220	Inverse variance weighted	10	1.04442	0.951881	1.14597	0.358501	-0.0119283	0.0187583	0.542605	23.1421	0.00318656	59.0455
CardioEmbolicStroke	GCST90004220	MR Egger	10	1.13165	0.868024	1.47533	0.387437	-0.0119283	0.0187583	0.542605	23.1421	0.00318656	59.0455
CardioEmbolicStroke	GCST90004220	Simple mode	10	0.958698	0.833574	1.1026	0.568983	-0.0119283	0.0187583	0.542605	23.1421	0.00318656	59.0455
CardioEmbolicStroke	GCST90004220	Weighted median	10	1.02353	0.943433	1.11043	0.575851	-0.0119283	0.0187583	0.542605	23.1421	0.00318656	59.0455
CardioEmbolicStroke	GCST90004220	Weighted mode	10	1.00193	0.901418	1.11366	0.972231	-0.0119283	0.0187583	0.542605	23.1421	0.00318656	59.0455
CardioEmbolicStroke	GCST90004221	Inverse variance weighted	10	1.07958	0.99001	1.17726	0.0831305	0.0148433	0.0171644	0.412342	21.189	0.0118372	62.337
CardioEmbolicStroke	GCST90004221	MR Egger	10	0.977036	0.76651	1.24538	0.855834	0.0148433	0.0171644	0.412342	21.189	0.0118372	62.337
CardioEmbolicStroke	GCST90004221	Simple mode	10	1.08374	0.95061	1.23552	0.259827	0.0148433	0.0171644	0.412342	21.189	0.0118372	62.337
CardioEmbolicStroke	GCST90004221	Weighted median	10	1.05728	0.976765	1.14443	0.168122	0.0148433	0.0171644	0.412342	21.189	0.0118372	62.337
CardioEmbolicStroke	GCST90004221	Weighted mode	10	1.06748	0.981057	1.16152	0.163822	0.0148433	0.0171644	0.412342	21.189	0.0118372	62.337
CardioEmbolicStroke	GCST90004222	Inverse variance weighted	10	1.07817	0.978928	1.18748	0.126582	0.0142445	0.0193661	0.483015	24.6667	0.00177005	54.0782
CardioEmbolicStroke	GCST90004222	MR Egger	10	0.979692	0.745036	1.28826	0.886872	0.0142445	0.0193661	0.483015	24.6667	0.00177005	54.0782
CardioEmbolicStroke	GCST90004222	Simple mode	10	1.06504	0.965342	1.17504	0.240532	0.0142445	0.0193661	0.483015	24.6667	0.00177005	54.0782
CardioEmbolicStroke	GCST90004222	Weighted median	10	1.06269	0.980856	1.15136	0.136955	0.0142445	0.0193661	0.483015	24.6667	0.00177005	54.0782
CardioEmbolicStroke	GCST90004222	Weighted mode	10	1.05461	0.97024	1.14632	0.242882	0.0142445	0.0193661	0.483015	24.6667	0.00177005	54.0782
CardioEmbolicStroke	GCST90004223	Inverse variance weighted	10	1.0823	1.01465	1.15447	0.0163179	0.0148572	0.0123004	0.261591	11.7657	0.226845	90.1019
CardioEmbolicStroke	GCST90004223	MR Egger	10	0.979405	0.823066	1.16544	0.820461	0.0148572	0.0123004	0.261591	11.7657	0.226845	90.1019
CardioEmbolicStroke	GCST90004223	Simple mode	10	1.06951	0.942071	1.21419	0.326291	0.0148572	0.0123004	0.261591	11.7657	0.226845	90.1019
CardioEmbolicStroke	GCST90004223	Weighted median	10	1.09264	1.00835	1.18398	0.0305391	0.0148572	0.0123004	0.261591	11.7657	0.226845	90.1019
CardioEmbolicStroke	GCST90004223	Weighted mode	10	1.07774	0.976141	1.18991	0.17249	0.0148572	0.0123004	0.261591	11.7657	0.226845	90.1019
CardioEmbolicStroke	GCST90004224	Inverse variance weighted	10	1.10051	1.02968	1.17621	0.00477662	0.0131728	0.0129745	0.339692	12.4994	0.186596	85.9794
CardioEmbolicStroke	GCST90004224	MR Egger	10	1.00722	0.838417	1.21002	0.940579	0.0131728	0.0129745	0.339692	12.4994	0.186596	85.9794
CardioEmbolicStroke	GCST90004224	Simple mode	10	1.09586	0.983157	1.22149	0.132673	0.0131728	0.0129745	0.339692	12.4994	0.186596	85.9794
CardioEmbolicStroke	GCST90004224	Weighted median	10	1.08976	1.00604	1.18044	0.0350513	0.0131728	0.0129745	0.339692	12.4994	0.186596	85.9794
CardioEmbolicStroke	GCST90004224	Weighted mode	10	1.09933	1.00461	1.20298	0.069471	0.0131728	0.0129745	0.339692	12.4994	0.186596	85.9794
CardioEmbolicStroke	GCST90004225	Inverse variance weighted	10	1.03589	0.971384	1.10467	0.282426	0.0303487	0.0110288	0.0249909	11.6729	0.232381	133.946
CardioEmbolicStroke	GCST90004225	MR Egger	10	0.844666	0.722711	0.987201	0.0666263	0.0303487	0.0110288	0.0249909	11.6729	0.232381	133.946
CardioEmbolicStroke	GCST90004225	Simple mode	10	1.08754	0.933977	1.26635	0.308012	0.0303487	0.0110288	0.0249909	11.6729	0.232381	133.946
CardioEmbolicStroke	GCST90004225	Weighted median	10	0.995651	0.917208	1.0808	0.917091	0.0303487	0.0110288	0.0249909	11.6729	0.232381	133.946
CardioEmbolicStroke	GCST90004225	Weighted mode	10	0.968768	0.876734	1.07046	0.548738	0.0303487	0.0110288	0.0249909	11.6729	0.232381	133.946
CardioEmbolicStroke	GCST90004226	Inverse variance weighted	10	0.994343	0.939764	1.05209	0.843849	0.00689864	0.0110292	0.549074	3.65049	0.887202	202.221
CardioEmbolicStroke	GCST90004226	MR Egger	10	0.949271	0.812211	1.10946	0.531232	0.00689864	0.0110292	0.549074	3.65049	0.887202	202.221
CardioEmbolicStroke	GCST90004226	Simple mode	10	1.02675	0.920367	1.14544	0.647411	0.00689864	0.0110292	0.549074	3.65049	0.887202	202.221
CardioEmbolicStroke	GCST90004226	Weighted median	10	1.01649	0.943191	1.09549	0.668394	0.00689864	0.0110292	0.549074	3.65049	0.887202	202.221
CardioEmbolicStroke	GCST90004226	Weighted mode	10	1.02591	0.924052	1.13899	0.643068	0.00689864	0.0110292	0.549074	3.65049	0.887202	202.221
CardioEmbolicStroke	GCST90004227	Inverse variance weighted	10	1.05472	0.981612	1.13328	0.146046	-0.000687548	0.0148842	0.964289	14.5707	0.0680501	85.7547
CardioEmbolicStroke	GCST90004227	MR Egger	10	1.05961	0.85853	1.30779	0.604363	-0.000687548	0.0148842	0.964289	14.5707	0.0680501	85.7547
CardioEmbolicStroke	GCST90004227	Simple mode	10	1.08683	0.930752	1.26908	0.319919	-0.000687548	0.0148842	0.964289	14.5707	0.0680501	85.7547
CardioEmbolicStroke	GCST90004227	Weighted median	10	1.07294	0.987146	1.16618	0.0977765	-0.000687548	0.0148842	0.964289	14.5707	0.0680501	85.7547
CardioEmbolicStroke	GCST90004227	Weighted mode	10	1.10351	0.943644	1.29045	0.248623	-0.000687548	0.0148842	0.964289	14.5707	0.0680501	85.7547
CardioEmbolicStroke	GCST90004228	Inverse variance weighted	10	1.05189	0.98573	1.12248	0.126931	-0.0153988	0.0123106	0.246329	11.9169	0.218033	99.9152
CardioEmbolicStroke	GCST90004228	MR Egger	10	1.16664	0.980275	1.38843	0.120839	-0.0153988	0.0123106	0.246329	11.9169	0.218033	99.9152
CardioEmbolicStroke	GCST90004228	Simple mode	10	1.09978	0.99237	1.21881	0.103092	-0.0153988	0.0123106	0.246329	11.9169	0.218033	99.9152
CardioEmbolicStroke	GCST90004228	Weighted median	10	1.10259	1.02401	1.18721	0.00962896	-0.0153988	0.0123106	0.246329	11.9169	0.218033	99.9152
CardioEmbolicStroke	GCST90004228	Weighted mode	10	1.10924	1.02292	1.20284	0.0334091	-0.0153988	0.0123106	0.246329	11.9169	0.218033	99.9152
CardioEmbolicStroke	GCST90004229	Inverse variance weighted	10	1.04527	0.987397	1.10654	0.127614	-0.00309648	0.011753	0.798853	9.08475	0.335197	113.524
CardioEmbolicStroke	GCST90004229	MR Egger	10	1.06727	0.903873	1.26019	0.464617	-0.00309648	0.011753	0.798853	9.08475	0.335197	113.524
CardioEmbolicStroke	GCST90004229	Simple mode	10	0.967151	0.862513	1.08448	0.581499	-0.00309648	0.011753	0.798853	9.08475	0.335197	113.524
CardioEmbolicStroke	GCST90004229	Weighted median	10	1.04843	0.971642	1.13128	0.222976	-0.00309648	0.011753	0.798853	9.08475	0.335197	113.524
CardioEmbolicStroke	GCST90004229	Weighted mode	10	1.04723	0.957119	1.14581	0.341046	-0.00309648	0.011753	0.798853	9.08475	0.335197	113.524
CardioEmbolicStroke	GCST90004230	Inverse variance weighted	10	1.05994	0.977245	1.14962	0.160146	0.00479695	0.0167463	0.781813	18.4437	0.0181349	64.5351
CardioEmbolicStroke	GCST90004230	MR Egger	10	1.02629	0.809926	1.30046	0.835261	0.00479695	0.0167463	0.781813	18.4437	0.0181349	64.5351
CardioEmbolicStroke	GCST90004230	Simple mode	10	1.1053	0.991605	1.23204	0.1041	0.00479695	0.0167463	0.781813	18.4437	0.0181349	64.5351
CardioEmbolicStroke	GCST90004230	Weighted median	10	1.07303	0.99357	1.15884	0.0725479	0.00479695	0.0167463	0.781813	18.4437	0.0181349	64.5351
CardioEmbolicStroke	GCST90004230	Weighted mode	10	1.07402	0.98552	1.17047	0.138057	0.00479695	0.0167463	0.781813	18.4437	0.0181349	64.5351
CardioEmbolicStroke	GCST90004231	Inverse variance weighted	10	1.07146	0.986724	1.16346	0.100583	0.00701341	0.0168906	0.68889	18.763	0.01618	62.6965
CardioEmbolicStroke	GCST90004231	MR Egger	10	1.0221	0.804973	1.29779	0.86208	0.00701341	0.0168906	0.68889	18.763	0.01618	62.6965
CardioEmbolicStroke	GCST90004231	Simple mode	10	1.06049	0.951931	1.18143	0.314213	0.00701341	0.0168906	0.68889	18.763	0.01618	62.6965
CardioEmbolicStroke	GCST90004231	Weighted median	10	1.05861	0.982378	1.14075	0.135249	0.00701341	0.0168906	0.68889	18.763	0.01618	62.6965
CardioEmbolicStroke	GCST90004231	Weighted mode	10	1.05876	0.972102	1.15314	0.222459	0.00701341	0.0168906	0.68889	18.763	0.01618	62.6965
CardioEmbolicStroke	GCST90004232	Inverse variance weighted	10	1.08718	1.01196	1.168	0.02231	0.0105863	0.0143784	0.482595	13.5968	0.0928994	72.4977
CardioEmbolicStroke	GCST90004232	MR Egger	10	1.01248	0.82623	1.24072	0.907743	0.0105863	0.0143784	0.482595	13.5968	0.0928994	72.4977
CardioEmbolicStroke	GCST90004232	Simple mode	10	1.09362	0.978577	1.22218	0.148997	0.0105863	0.0143784	0.482595	13.5968	0.0928994	72.4977
CardioEmbolicStroke	GCST90004232	Weighted median	10	1.06694	0.987352	1.15294	0.101384	0.0105863	0.0143784	0.482595	13.5968	0.0928994	72.4977
CardioEmbolicStroke	GCST90004232	Weighted mode	10	1.0746	0.99119	1.16503	0.114881	0.0105863	0.0143784	0.482595	13.5968	0.0928994	72.4977
CardioEmbolicStroke	GCST90004233	Inverse variance weighted	10	1.06786	0.972462	1.17261	0.169092	-0.00124541	0.0193869	0.950356	24.7201	0.00173366	57.3062
CardioEmbolicStroke	GCST90004233	MR Egger	10	1.07684	0.818675	1.41641	0.610925	-0.00124541	0.0193869	0.950356	24.7201	0.00173366	57.3062
CardioEmbolicStroke	GCST90004233	Simple mode	10	1.11595	0.981822	1.2684	0.127419	-0.00124541	0.0193869	0.950356	24.7201	0.00173366	57.3062
CardioEmbolicStroke	GCST90004233	Weighted median	10	1.0914	1.00712	1.18273	0.0329195	-0.00124541	0.0193869	0.950356	24.7201	0.00173366	57.3062
CardioEmbolicStroke	GCST90004233	Weighted mode	10	1.10118	1.00407	1.20769	0.0710442	-0.00124541	0.0193869	0.950356	24.7201	0.00173366	57.3062
CardioEmbolicStroke	GCST90004234	Inverse variance weighted	10	1.07483	1.00042	1.15477	0.0486735	0.00454938	0.0147794	0.766082	14.3657	0.0727167	76.5989
CardioEmbolicStroke	GCST90004234	MR Egger	10	1.04245	0.845873	1.2847	0.706763	0.00454938	0.0147794	0.766082	14.3657	0.0727167	76.5989
CardioEmbolicStroke	GCST90004234	Simple mode	10	1.10974	0.986628	1.24821	0.116655	0.00454938	0.0147794	0.766082	14.3657	0.0727167	76.5989
CardioEmbolicStroke	GCST90004234	Weighted median	10	1.07871	0.997221	1.16686	0.0586832	0.00454938	0.0147794	0.766082	14.3657	0.0727167	76.5989
CardioEmbolicStroke	GCST90004234	Weighted mode	10	1.08765	0.998824	1.18437	0.0852714	0.00454938	0.0147794	0.766082	14.3657	0.0727167	76.5989
CardioEmbolicStroke	GCST90004235	Inverse variance weighted	10	0.989973	0.924642	1.05992	0.772338	0.0291217	0.0110288	0.02969	13.1631	0.155364	102.458
CardioEmbolicStroke	GCST90004235	MR Egger	10	0.813919	0.696406	0.951262	0.0322102	0.0291217	0.0110288	0.02969	13.1631	0.155364	102.458
CardioEmbolicStroke	GCST90004235	Simple mode	10	0.933426	0.8184	1.06462	0.33133	0.0291217	0.0110288	0.02969	13.1631	0.155364	102.458
CardioEmbolicStroke	GCST90004235	Weighted median	10	0.942118	0.871952	1.01793	0.131063	0.0291217	0.0110288	0.02969	13.1631	0.155364	102.458
CardioEmbolicStroke	GCST90004235	Weighted mode	10	0.936538	0.859306	1.02071	0.169601	0.0291217	0.0110288	0.02969	13.1631	0.155364	102.458
CardioEmbolicStroke	GCST90004236	Inverse variance weighted	10	0.926649	0.854278	1.00515	0.0663314	-0.00288619	0.0168199	0.868018	18.6063	0.017113	71.0665
CardioEmbolicStroke	GCST90004236	MR Egger	10	0.944808	0.744844	1.19846	0.652322	-0.00288619	0.0168199	0.868018	18.6063	0.017113	71.0665
CardioEmbolicStroke	GCST90004236	Simple mode	10	0.932266	0.825513	1.05282	0.287537	-0.00288619	0.0168199	0.868018	18.6063	0.017113	71.0665
CardioEmbolicStroke	GCST90004236	Weighted median	10	0.929027	0.855875	1.00843	0.0785157	-0.00288619	0.0168199	0.868018	18.6063	0.017113	71.0665
CardioEmbolicStroke	GCST90004236	Weighted mode	10	0.917873	0.82645	1.01941	0.143862	-0.00288619	0.0168199	0.868018	18.6063	0.017113	71.0665
CardioEmbolicStroke	GCST90004237	Inverse variance weighted	10	0.934674	0.882282	0.990177	0.0217092	0.0044575	0.0118494	0.716563	9.23415	0.32293	95.8523
CardioEmbolicStroke	GCST90004237	MR Egger	10	0.907074	0.767159	1.07251	0.286854	0.0044575	0.0118494	0.716563	9.23415	0.32293	95.8523
CardioEmbolicStroke	GCST90004237	Simple mode	10	0.891142	0.790979	1.00399	0.0906729	0.0044575	0.0118494	0.716563	9.23415	0.32293	95.8523
CardioEmbolicStroke	GCST90004237	Weighted median	10	0.897919	0.829861	0.971558	0.00741721	0.0044575	0.0118494	0.716563	9.23415	0.32293	95.8523
CardioEmbolicStroke	GCST90004237	Weighted mode	10	0.89332	0.802896	0.993929	0.0681598	0.0044575	0.0118494	0.716563	9.23415	0.32293	95.8523
CardioEmbolicStroke	GCST90004238	Inverse variance weighted	10	1.00751	0.94876	1.0699	0.807103	-0.00954138	0.0119851	0.448949	9.44686	0.306012	106.573
CardioEmbolicStroke	GCST90004238	MR Egger	10	1.07427	0.906824	1.27264	0.431314	-0.00954138	0.0119851	0.448949	9.44686	0.306012	106.573
CardioEmbolicStroke	GCST90004238	Simple mode	10	1.00585	0.891242	1.13519	0.926791	-0.00954138	0.0119851	0.448949	9.44686	0.306012	106.573
CardioEmbolicStroke	GCST90004238	Weighted median	10	1.01888	0.944935	1.09862	0.626504	-0.00954138	0.0119851	0.448949	9.44686	0.306012	106.573
CardioEmbolicStroke	GCST90004238	Weighted mode	10	1.027	0.939275	1.12291	0.573071	-0.00954138	0.0119851	0.448949	9.44686	0.306012	106.573
CardioEmbolicStroke	GCST90004239	Inverse variance weighted	10	1.02692	0.966091	1.09158	0.39384	-0.00942177	0.0122068	0.462394	9.79951	0.279381	100.127
CardioEmbolicStroke	GCST90004239	MR Egger	10	1.09408	0.920658	1.30018	0.337059	-0.00942177	0.0122068	0.462394	9.79951	0.279381	100.127
CardioEmbolicStroke	GCST90004239	Simple mode	10	0.993638	0.891836	1.10706	0.910408	-0.00942177	0.0122068	0.462394	9.79951	0.279381	100.127
CardioEmbolicStroke	GCST90004239	Weighted median	10	1.00353	0.927916	1.0853	0.92978	-0.00942177	0.0122068	0.462394	9.79951	0.279381	100.127
CardioEmbolicStroke	GCST90004239	Weighted mode	10	0.998796	0.90697	1.09992	0.981	-0.00942177	0.0122068	0.462394	9.79951	0.279381	100.127
CardioEmbolicStroke	GCST90004240	Inverse variance weighted	10	1.08021	0.995483	1.17214	0.0641162	0.00153016	0.0169174	0.930154	18.823	0.0158355	63.299
CardioEmbolicStroke	GCST90004240	MR Egger	10	1.06915	0.841712	1.35804	0.598695	0.00153016	0.0169174	0.930154	18.823	0.0158355	63.299
CardioEmbolicStroke	GCST90004240	Simple mode	10	1.09096	0.978634	1.21617	0.150769	0.00153016	0.0169174	0.930154	18.823	0.0158355	63.299
CardioEmbolicStroke	GCST90004240	Weighted median	10	1.09003	1.01065	1.17566	0.0254523	0.00153016	0.0169174	0.930154	18.823	0.0158355	63.299
CardioEmbolicStroke	GCST90004240	Weighted mode	10	1.0929	1.00355	1.1902	0.0715856	0.00153016	0.0169174	0.930154	18.823	0.0158355	63.299
CardioEmbolicStroke	GCST90004241	Inverse variance weighted	10	1.11264	1.0271	1.20531	0.00891858	0.00529141	0.0164716	0.756257	17.8444	0.0224238	57.4391
CardioEmbolicStroke	GCST90004241	MR Egger	10	1.07375	0.850679	1.35532	0.565809	0.00529141	0.0164716	0.756257	17.8444	0.0224238	57.4391
CardioEmbolicStroke	GCST90004241	Simple mode	10	1.12583	1.0189	1.24399	0.044914	0.00529141	0.0164716	0.756257	17.8444	0.0224238	57.4391
CardioEmbolicStroke	GCST90004241	Weighted median	10	1.11558	1.03463	1.20288	0.00443228	0.00529141	0.0164716	0.756257	17.8444	0.0224238	57.4391
CardioEmbolicStroke	GCST90004241	Weighted mode	10	1.1203	1.03032	1.21815	0.0260822	0.00529141	0.0164716	0.756257	17.8444	0.0224238	57.4391
CardioEmbolicStroke	GCST90004242	Inverse variance weighted	10	1.05012	0.954556	1.15526	0.315075	0.00321524	0.0197396	0.87465	25.6279	0.00121583	60.4831
CardioEmbolicStroke	GCST90004242	MR Egger	10	1.02766	0.777402	1.35849	0.852801	0.00321524	0.0197396	0.87465	25.6279	0.00121583	60.4831
CardioEmbolicStroke	GCST90004242	Simple mode	10	1.03518	0.929274	1.15315	0.54568	0.00321524	0.0197396	0.87465	25.6279	0.00121583	60.4831
CardioEmbolicStroke	GCST90004242	Weighted median	10	1.04475	0.964746	1.13139	0.281472	0.00321524	0.0197396	0.87465	25.6279	0.00121583	60.4831
CardioEmbolicStroke	GCST90004242	Weighted mode	10	1.0424	0.959401	1.13258	0.352264	0.00321524	0.0197396	0.87465	25.6279	0.00121583	60.4831
CardioEmbolicStroke	GCST90004243	Inverse variance weighted	10	1.05462	0.959545	1.15912	0.269892	-0.00271541	0.019555	0.892993	25.1495	0.00146638	58.5034
CardioEmbolicStroke	GCST90004243	MR Egger	10	1.07406	0.814621	1.41612	0.626183	-0.00271541	0.019555	0.892993	25.1495	0.00146638	58.5034
CardioEmbolicStroke	GCST90004243	Simple mode	10	1.08099	0.965795	1.20992	0.208569	-0.00271541	0.019555	0.892993	25.1495	0.00146638	58.5034
CardioEmbolicStroke	GCST90004243	Weighted median	10	1.07308	0.992283	1.16046	0.0773921	-0.00271541	0.019555	0.892993	25.1495	0.00146638	58.5034
CardioEmbolicStroke	GCST90004243	Weighted mode	10	1.07239	0.986328	1.16596	0.13596	-0.00271541	0.019555	0.892993	25.1495	0.00146638	58.5034
CardioEmbolicStroke	GCST90004244	Inverse variance weighted	10	1.03386	0.937686	1.13989	0.503888	0.00376993	0.0201881	0.856513	26.805	0.000763925	56.0087
CardioEmbolicStroke	GCST90004244	MR Egger	10	1.00798	0.757689	1.34094	0.957828	0.00376993	0.0201881	0.856513	26.805	0.000763925	56.0087
CardioEmbolicStroke	GCST90004244	Simple mode	10	1.09772	0.974624	1.23637	0.158803	0.00376993	0.0201881	0.856513	26.805	0.000763925	56.0087
CardioEmbolicStroke	GCST90004244	Weighted median	10	1.06095	0.974869	1.15463	0.170549	0.00376993	0.0201881	0.856513	26.805	0.000763925	56.0087
CardioEmbolicStroke	GCST90004244	Weighted mode	10	1.07023	0.982658	1.1656	0.153582	0.00376993	0.0201881	0.856513	26.805	0.000763925	56.0087
CardioEmbolicStroke	GCST90004245	Inverse variance weighted	10	1.077	1.00451	1.15473	0.0369369	0.00728852	0.0142083	0.62183	13.2779	0.102638	85.5539
CardioEmbolicStroke	GCST90004245	MR Egger	10	1.02549	0.838861	1.25365	0.812165	0.00728852	0.0142083	0.62183	13.2779	0.102638	85.5539
CardioEmbolicStroke	GCST90004245	Simple mode	10	1.04694	0.92983	1.17881	0.467856	0.00728852	0.0142083	0.62183	13.2779	0.102638	85.5539
CardioEmbolicStroke	GCST90004245	Weighted median	10	1.0719	0.993793	1.15614	0.0720682	0.00728852	0.0142083	0.62183	13.2779	0.102638	85.5539
CardioEmbolicStroke	GCST90004245	Weighted mode	10	1.05866	0.973425	1.15136	0.215896	0.00728852	0.0142083	0.62183	13.2779	0.102638	85.5539
CardioEmbolicStroke	GCST90004246	Inverse variance weighted	10	1.03135	0.973355	1.09281	0.295803	-0.00833422	0.0116263	0.493866	8.88982	0.351676	112.874
CardioEmbolicStroke	GCST90004246	MR Egger	10	1.0908	0.925462	1.28568	0.330347	-0.00833422	0.0116263	0.493866	8.88982	0.351676	112.874
CardioEmbolicStroke	GCST90004246	Simple mode	10	1.00207	0.88493	1.13471	0.974714	-0.00833422	0.0116263	0.493866	8.88982	0.351676	112.874
CardioEmbolicStroke	GCST90004246	Weighted median	10	1.01008	0.933646	1.09277	0.802724	-0.00833422	0.0116263	0.493866	8.88982	0.351676	112.874
CardioEmbolicStroke	GCST90004246	Weighted mode	10	1.0101	0.901708	1.13153	0.866051	-0.00833422	0.0116263	0.493866	8.88982	0.351676	112.874
CardioEmbolicStroke	GCST90004247	Inverse variance weighted	10	1.04987	0.949958	1.16029	0.340176	-0.0154467	0.0199907	0.461921	28.2459	0.000867679	51.6728
CardioEmbolicStroke	GCST90004247	MR Egger	10	1.16478	0.878008	1.5452	0.321052	-0.0154467	0.0199907	0.461921	28.2459	0.000867679	51.6728
CardioEmbolicStroke	GCST90004247	Simple mode	10	0.965938	0.843868	1.10567	0.62721	-0.0154467	0.0199907	0.461921	28.2459	0.000867679	51.6728
CardioEmbolicStroke	GCST90004247	Weighted median	10	1.03269	0.943308	1.13055	0.486136	-0.0154467	0.0199907	0.461921	28.2459	0.000867679	51.6728
CardioEmbolicStroke	GCST90004247	Weighted mode	10	1.00696	0.897026	1.13037	0.90894	-0.0154467	0.0199907	0.461921	28.2459	0.000867679	51.6728
CardioEmbolicStroke	GCST90004248	Inverse variance weighted	10	1.0834	0.992091	1.18311	0.0745497	0.0132738	0.017631	0.473101	20.4449	0.00877787	60.4289
CardioEmbolicStroke	GCST90004248	MR Egger	10	0.990891	0.772266	1.27141	0.944406	0.0132738	0.017631	0.473101	20.4449	0.00877787	60.4289
CardioEmbolicStroke	GCST90004248	Simple mode	10	1.07991	0.950635	1.22677	0.267575	0.0132738	0.017631	0.473101	20.4449	0.00877787	60.4289
CardioEmbolicStroke	GCST90004248	Weighted median	10	1.0611	0.977208	1.15219	0.158147	0.0132738	0.017631	0.473101	20.4449	0.00877787	60.4289
CardioEmbolicStroke	GCST90004248	Weighted mode	10	1.06637	0.969792	1.17257	0.217272	0.0132738	0.017631	0.473101	20.4449	0.00877787	60.4289
CardioEmbolicStroke	GCST90004249	Inverse variance weighted	10	1.07634	0.975704	1.18736	0.141862	0.00713385	0.0201849	0.732902	26.7966	0.000766482	51.8995
CardioEmbolicStroke	GCST90004249	MR Egger	10	1.02593	0.771221	1.36476	0.864813	0.00713385	0.0201849	0.732902	26.7966	0.000766482	51.8995
CardioEmbolicStroke	GCST90004249	Simple mode	10	1.05684	0.937975	1.19076	0.387491	0.00713385	0.0201849	0.732902	26.7966	0.000766482	51.8995
CardioEmbolicStroke	GCST90004249	Weighted median	10	1.05792	0.97676	1.14582	0.1668	0.00713385	0.0201849	0.732902	26.7966	0.000766482	51.8995
CardioEmbolicStroke	GCST90004249	Weighted mode	10	1.06376	0.967238	1.16991	0.234715	0.00713385	0.0201849	0.732902	26.7966	0.000766482	51.8995
CardioEmbolicStroke	GCST90004250	Inverse variance weighted	10	1.03276	0.973641	1.09547	0.283804	-0.00673203	0.0119809	0.589577	9.44023	0.306529	120.309
CardioEmbolicStroke	GCST90004250	MR Egger	10	1.08058	0.912207	1.28004	0.396026	-0.00673203	0.0119809	0.589577	9.44023	0.306529	120.309
CardioEmbolicStroke	GCST90004250	Simple mode	10	1.04822	0.940606	1.16814	0.416264	-0.00673203	0.0119809	0.589577	9.44023	0.306529	120.309
CardioEmbolicStroke	GCST90004250	Weighted median	10	1.03277	0.958426	1.11287	0.397609	-0.00673203	0.0119809	0.589577	9.44023	0.306529	120.309
CardioEmbolicStroke	GCST90004250	Weighted mode	10	1.04822	0.959043	1.14569	0.326297	-0.00673203	0.0119809	0.589577	9.44023	0.306529	120.309
CardioEmbolicStroke	GCST90004251	Inverse variance weighted	10	1.08482	1.00155	1.17502	0.0457202	0.00968471	0.0161917	0.566299	17.2442	0.0276641	79.5832
CardioEmbolicStroke	GCST90004251	MR Egger	10	1.01643	0.808452	1.2779	0.892506	0.00968471	0.0161917	0.566299	17.2442	0.0276641	79.5832
CardioEmbolicStroke	GCST90004251	Simple mode	10	0.983516	0.853154	1.1338	0.823907	0.00968471	0.0161917	0.566299	17.2442	0.0276641	79.5832
CardioEmbolicStroke	GCST90004251	Weighted median	10	1.07482	0.992835	1.16358	0.0746883	0.00968471	0.0161917	0.566299	17.2442	0.0276641	79.5832
CardioEmbolicStroke	GCST90004251	Weighted mode	10	1.0616	0.96502	1.16785	0.250466	0.00968471	0.0161917	0.566299	17.2442	0.0276641	79.5832
CardioEmbolicStroke	GCST90004252	Inverse variance weighted	10	1.036	0.952798	1.12646	0.407681	0.0377391	0.0110862	0.00930322	19.7931	0.0192331	92.8677
CardioEmbolicStroke	GCST90004252	MR Egger	10	0.803802	0.687188	0.940204	0.0258058	0.0377391	0.0110862	0.00930322	19.7931	0.0192331	92.8677
CardioEmbolicStroke	GCST90004252	Simple mode	10	1.1304	0.938774	1.36113	0.228107	0.0377391	0.0110862	0.00930322	19.7931	0.0192331	92.8677
CardioEmbolicStroke	GCST90004252	Weighted median	10	1.01277	0.927612	1.10574	0.777094	0.0377391	0.0110862	0.00930322	19.7931	0.0192331	92.8677
CardioEmbolicStroke	GCST90004252	Weighted mode	10	0.962335	0.867209	1.0679	0.488062	0.0377391	0.0110862	0.00930322	19.7931	0.0192331	92.8677
CardioEmbolicStroke	GCST90004253	Inverse variance weighted	10	1.00848	0.953125	1.06705	0.769401	0.0101916	0.011029	0.382476	3.69201	0.93049	233.15
CardioEmbolicStroke	GCST90004253	MR Egger	10	0.941684	0.805723	1.10059	0.471745	0.0101916	0.011029	0.382476	3.69201	0.93049	233.15
CardioEmbolicStroke	GCST90004253	Simple mode	10	1.05613	0.936372	1.19119	0.396979	0.0101916	0.011029	0.382476	3.69201	0.93049	233.15
CardioEmbolicStroke	GCST90004253	Weighted median	10	1.03517	0.960501	1.11565	0.365471	0.0101916	0.011029	0.382476	3.69201	0.93049	233.15
CardioEmbolicStroke	GCST90004253	Weighted mode	10	1.0414	0.935967	1.15871	0.475356	0.0101916	0.011029	0.382476	3.69201	0.93049	233.15
CardioEmbolicStroke	GCST90004254	Inverse variance weighted	10	1.04698	0.989508	1.10778	0.110979	0.0144844	0.0110291	0.225499	7.36169	0.599517	130.016
CardioEmbolicStroke	GCST90004254	MR Egger	10	0.949814	0.812676	1.11009	0.535632	0.0144844	0.0110291	0.225499	7.36169	0.599517	130.016
CardioEmbolicStroke	GCST90004254	Simple mode	10	1.08015	0.954097	1.22286	0.254262	0.0144844	0.0110291	0.225499	7.36169	0.599517	130.016
CardioEmbolicStroke	GCST90004254	Weighted median	10	1.06671	0.988826	1.15074	0.0950173	0.0144844	0.0110291	0.225499	7.36169	0.599517	130.016
CardioEmbolicStroke	GCST90004254	Weighted mode	10	1.05513	0.957941	1.16217	0.304698	0.0144844	0.0110291	0.225499	7.36169	0.599517	130.016
CardioEmbolicStroke	GCST90004255	Inverse variance weighted	10	1.04758	0.99008	1.10842	0.106555	-0.0118391	0.0110289	0.314373	8.06022	0.52809	120.908
CardioEmbolicStroke	GCST90004255	MR Egger	10	1.13438	0.970602	1.3258	0.151642	-0.0118391	0.0110289	0.314373	8.06022	0.52809	120.908
CardioEmbolicStroke	GCST90004255	Simple mode	10	1.08818	0.972758	1.2173	0.17374	-0.0118391	0.0110289	0.314373	8.06022	0.52809	120.908
CardioEmbolicStroke	GCST90004255	Weighted median	10	1.08691	1.00864	1.17125	0.0288346	-0.0118391	0.0110289	0.314373	8.06022	0.52809	120.908
CardioEmbolicStroke	GCST90004255	Weighted mode	10	1.09595	0.999906	1.20122	0.0819087	-0.0118391	0.0110289	0.314373	8.06022	0.52809	120.908
CardioEmbolicStroke	GCST90004256	Inverse variance weighted	10	1.02618	0.969849	1.08577	0.369658	0.00296199	0.0110293	0.795067	5.23895	0.731758	198.434
CardioEmbolicStroke	GCST90004256	MR Egger	10	1.00594	0.860695	1.1757	0.942485	0.00296199	0.0110293	0.795067	5.23895	0.731758	198.434
CardioEmbolicStroke	GCST90004256	Simple mode	10	0.983265	0.880348	1.09821	0.771587	0.00296199	0.0110293	0.795067	5.23895	0.731758	198.434
CardioEmbolicStroke	GCST90004256	Weighted median	10	1.01733	0.946846	1.09305	0.639112	0.00296199	0.0110293	0.795067	5.23895	0.731758	198.434
CardioEmbolicStroke	GCST90004256	Weighted mode	10	1.01355	0.919657	1.11703	0.792233	0.00296199	0.0110293	0.795067	5.23895	0.731758	198.434
CardioEmbolicStroke	GCST90004257	Inverse variance weighted	10	1.03405	0.953654	1.12123	0.417444	-0.00219698	0.0167544	0.898911	18.4613	0.0180219	69.0072
CardioEmbolicStroke	GCST90004257	MR Egger	10	1.04944	0.8281	1.32994	0.700122	-0.00219698	0.0167544	0.898911	18.4613	0.0180219	69.0072
CardioEmbolicStroke	GCST90004257	Simple mode	10	1.02722	0.920923	1.14578	0.641421	-0.00219698	0.0167544	0.898911	18.4613	0.0180219	69.0072
CardioEmbolicStroke	GCST90004257	Weighted median	10	1.02881	0.952993	1.11067	0.467049	-0.00219698	0.0167544	0.898911	18.4613	0.0180219	69.0072
CardioEmbolicStroke	GCST90004257	Weighted mode	10	1.03327	0.953244	1.12001	0.446656	-0.00219698	0.0167544	0.898911	18.4613	0.0180219	69.0072
CardioEmbolicStroke	GCST90004258	Inverse variance weighted	10	1.07526	1.00038	1.15574	0.0487949	-0.00168922	0.0149456	0.912795	14.6906	0.0654478	71.5077
CardioEmbolicStroke	GCST90004258	MR Egger	10	1.08754	0.880398	1.34343	0.458717	-0.00168922	0.0149456	0.912795	14.6906	0.0654478	71.5077
CardioEmbolicStroke	GCST90004258	Simple mode	10	1.05009	0.937492	1.17622	0.420203	-0.00168922	0.0149456	0.912795	14.6906	0.0654478	71.5077
CardioEmbolicStroke	GCST90004258	Weighted median	10	1.07044	0.990386	1.15696	0.0860857	-0.00168922	0.0149456	0.912795	14.6906	0.0654478	71.5077
CardioEmbolicStroke	GCST90004258	Weighted mode	10	1.04843	0.95381	1.15243	0.352682	-0.00168922	0.0149456	0.912795	14.6906	0.0654478	71.5077
CardioEmbolicStroke	GCST90004259	Inverse variance weighted	10	1.07418	1.00838	1.14427	0.0264963	0.00673448	0.0128798	0.615231	10.91	0.20685	83.5914
CardioEmbolicStroke	GCST90004259	MR Egger	10	1.02662	0.855708	1.23167	0.784527	0.00673448	0.0128798	0.615231	10.91	0.20685	83.5914
CardioEmbolicStroke	GCST90004259	Simple mode	10	1.08804	0.975088	1.21407	0.16561	0.00673448	0.0128798	0.615231	10.91	0.20685	83.5914
CardioEmbolicStroke	GCST90004259	Weighted median	10	1.08045	1.00548	1.16102	0.0349617	0.00673448	0.0128798	0.615231	10.91	0.20685	83.5914
CardioEmbolicStroke	GCST90004259	Weighted mode	10	1.08468	0.994369	1.18319	0.10007	0.00673448	0.0128798	0.615231	10.91	0.20685	83.5914
CardioEmbolicStroke	GCST90004260	Inverse variance weighted	10	1.08105	0.986742	1.18437	0.0942443	-0.00226283	0.0188984	0.907644	23.4897	0.0027893	57.3094
CardioEmbolicStroke	GCST90004260	MR Egger	10	1.09762	0.840262	1.43381	0.513716	-0.00226283	0.0188984	0.907644	23.4897	0.0027893	57.3094
CardioEmbolicStroke	GCST90004260	Simple mode	10	1.08464	0.93885	1.25307	0.298556	-0.00226283	0.0188984	0.907644	23.4897	0.0027893	57.3094
CardioEmbolicStroke	GCST90004260	Weighted median	10	1.1217	1.03661	1.21376	0.00432492	-0.00226283	0.0188984	0.907644	23.4897	0.0027893	57.3094
CardioEmbolicStroke	GCST90004260	Weighted mode	10	1.08726	0.984111	1.20121	0.134367	-0.00226283	0.0188984	0.907644	23.4897	0.0027893	57.3094
CardioEmbolicStroke	GCST90004261	Inverse variance weighted	10	1.06717	1.00167	1.13696	0.0442658	0.00475875	0.0130186	0.724189	11.1465	0.193534	87.6149
CardioEmbolicStroke	GCST90004261	MR Egger	10	1.03357	0.859808	1.24244	0.73424	0.00475875	0.0130186	0.724189	11.1465	0.193534	87.6149
CardioEmbolicStroke	GCST90004261	Simple mode	10	1.09799	0.974485	1.23715	0.159043	0.00475875	0.0130186	0.724189	11.1465	0.193534	87.6149
CardioEmbolicStroke	GCST90004261	Weighted median	10	1.10405	1.0176	1.19785	0.0173393	0.00475875	0.0130186	0.724189	11.1465	0.193534	87.6149
CardioEmbolicStroke	GCST90004261	Weighted mode	10	1.09248	0.989161	1.20658	0.114947	0.00475875	0.0130186	0.724189	11.1465	0.193534	87.6149
CardioEmbolicStroke	GCST90004262	Inverse variance weighted	10	0.977536	0.913104	1.04652	0.513702	0.0309963	0.0110289	0.0228272	13.1303	0.1568	87.8782
CardioEmbolicStroke	GCST90004262	MR Egger	10	0.793628	0.679043	0.927548	0.0197281	0.0309963	0.0110289	0.0228272	13.1303	0.1568	87.8782
CardioEmbolicStroke	GCST90004262	Simple mode	10	1.04189	0.907454	1.19623	0.574747	0.0309963	0.0110289	0.0228272	13.1303	0.1568	87.8782
CardioEmbolicStroke	GCST90004262	Weighted median	10	0.946958	0.874897	1.02495	0.177134	0.0309963	0.0110289	0.0228272	13.1303	0.1568	87.8782
CardioEmbolicStroke	GCST90004262	Weighted mode	10	0.944269	0.866505	1.02901	0.223361	0.0309963	0.0110289	0.0228272	13.1303	0.1568	87.8782
CardioEmbolicStroke	GCST90004263	Inverse variance weighted	10	0.934786	0.883476	0.989075	0.0192112	-0.00444026	0.011029	0.697789	6.49153	0.592347	125.568
CardioEmbolicStroke	GCST90004263	MR Egger	10	0.963116	0.824058	1.12564	0.649278	-0.00444026	0.011029	0.697789	6.49153	0.592347	125.568
CardioEmbolicStroke	GCST90004263	Simple mode	10	0.957204	0.863152	1.0615	0.428603	-0.00444026	0.011029	0.697789	6.49153	0.592347	125.568
CardioEmbolicStroke	GCST90004263	Weighted median	10	0.946781	0.878977	1.01981	0.149167	-0.00444026	0.011029	0.697789	6.49153	0.592347	125.568
CardioEmbolicStroke	GCST90004263	Weighted mode	10	0.953359	0.875618	1.038	0.299649	-0.00444026	0.011029	0.697789	6.49153	0.592347	125.568
CardioEmbolicStroke	GCST90004264	Inverse variance weighted	10	0.941414	0.889741	0.996088	0.0360734	0.00156933	0.0110291	0.890369	6.35322	0.60773	131.386
CardioEmbolicStroke	GCST90004264	MR Egger	10	0.931532	0.797034	1.08873	0.398686	0.00156933	0.0110291	0.890369	6.35322	0.60773	131.386
CardioEmbolicStroke	GCST90004264	Simple mode	10	0.928142	0.82909	1.03903	0.227529	0.00156933	0.0110291	0.890369	6.35322	0.60773	131.386
CardioEmbolicStroke	GCST90004264	Weighted median	10	0.942761	0.875243	1.01549	0.120027	0.00156933	0.0110291	0.890369	6.35322	0.60773	131.386
CardioEmbolicStroke	GCST90004264	Weighted mode	10	0.947871	0.866497	1.03689	0.272413	0.00156933	0.0110291	0.890369	6.35322	0.60773	131.386
CardioEmbolicStroke	GCST90004265	Inverse variance weighted	10	1.01224	0.939615	1.09047	0.748792	-0.0144711	0.0145543	0.349203	15.6527	0.0744986	88.9508
CardioEmbolicStroke	GCST90004265	MR Egger	10	1.11569	0.908188	1.37059	0.32757	-0.0144711	0.0145543	0.349203	15.6527	0.0744986	88.9508
CardioEmbolicStroke	GCST90004265	Simple mode	10	0.919087	0.788279	1.0716	0.309437	-0.0144711	0.0145543	0.349203	15.6527	0.0744986	88.9508
CardioEmbolicStroke	GCST90004265	Weighted median	10	0.971384	0.892801	1.05688	0.49994	-0.0144711	0.0145543	0.349203	15.6527	0.0744986	88.9508
CardioEmbolicStroke	GCST90004265	Weighted mode	10	0.942291	0.833421	1.06538	0.36744	-0.0144711	0.0145543	0.349203	15.6527	0.0744986	88.9508
CardioEmbolicStroke	GCST90004266	Inverse variance weighted	10	1.00424	0.93484	1.0788	0.907745	-0.0122402	0.0141948	0.413621	13.252	0.10347	89.9343
CardioEmbolicStroke	GCST90004266	MR Egger	10	1.09039	0.892123	1.33273	0.422577	-0.0122402	0.0141948	0.413621	13.252	0.10347	89.9343
CardioEmbolicStroke	GCST90004266	Simple mode	10	0.975138	0.860947	1.10448	0.701191	-0.0122402	0.0141948	0.413621	13.252	0.10347	89.9343
CardioEmbolicStroke	GCST90004266	Weighted median	10	0.989334	0.912288	1.07289	0.795452	-0.0122402	0.0141948	0.413621	13.252	0.10347	89.9343
CardioEmbolicStroke	GCST90004266	Weighted mode	10	0.992291	0.88997	1.10638	0.892229	-0.0122402	0.0141948	0.413621	13.252	0.10347	89.9343
CardioEmbolicStroke	GCST90004267	Inverse variance weighted	10	1.07484	0.990442	1.16642	0.0836644	-0.00169416	0.0169344	0.922772	18.8603	0.0156246	65.6777
CardioEmbolicStroke	GCST90004267	MR Egger	10	1.08715	0.855675	1.38124	0.513271	-0.00169416	0.0169344	0.922772	18.8603	0.0156246	65.6777
CardioEmbolicStroke	GCST90004267	Simple mode	10	1.05887	0.927348	1.20904	0.419835	-0.00169416	0.0169344	0.922772	18.8603	0.0156246	65.6777
CardioEmbolicStroke	GCST90004267	Weighted median	10	1.06894	0.988449	1.15598	0.0950964	-0.00169416	0.0169344	0.922772	18.8603	0.0156246	65.6777
CardioEmbolicStroke	GCST90004267	Weighted mode	10	1.0701	0.9723	1.17774	0.199257	-0.00169416	0.0169344	0.922772	18.8603	0.0156246	65.6777
CardioEmbolicStroke	GCST90004268	Inverse variance weighted	10	1.09851	1.00976	1.19506	0.0288178	0.00434963	0.017389	0.808785	19.8877	0.0107694	56.8886
CardioEmbolicStroke	GCST90004268	MR Egger	10	1.06685	0.834319	1.36418	0.619897	0.00434963	0.017389	0.808785	19.8877	0.0107694	56.8886
CardioEmbolicStroke	GCST90004268	Simple mode	10	1.11903	1.00202	1.2497	0.0770694	0.00434963	0.017389	0.808785	19.8877	0.0107694	56.8886
CardioEmbolicStroke	GCST90004268	Weighted median	10	1.11007	1.02784	1.19888	0.00782959	0.00434963	0.017389	0.808785	19.8877	0.0107694	56.8886
CardioEmbolicStroke	GCST90004268	Weighted mode	10	1.1153	1.02015	1.21933	0.0399959	0.00434963	0.017389	0.808785	19.8877	0.0107694	56.8886
CardioEmbolicStroke	GCST90004269	Inverse variance weighted	10	1.04207	0.973183	1.11584	0.237594	-0.00112189	0.0141676	0.938829	13.2007	0.105127	91.0393
CardioEmbolicStroke	GCST90004269	MR Egger	10	1.04996	0.859376	1.28282	0.646063	-0.00112189	0.0141676	0.938829	13.2007	0.105127	91.0393
CardioEmbolicStroke	GCST90004269	Simple mode	10	1.04781	0.92133	1.19166	0.494742	-0.00112189	0.0141676	0.938829	13.2007	0.105127	91.0393
CardioEmbolicStroke	GCST90004269	Weighted median	10	1.04704	0.973332	1.12633	0.217106	-0.00112189	0.0141676	0.938829	13.2007	0.105127	91.0393
CardioEmbolicStroke	GCST90004269	Weighted mode	10	1.04781	0.961283	1.14213	0.315869	-0.00112189	0.0141676	0.938829	13.2007	0.105127	91.0393
CardioEmbolicStroke	GCST90004270	Inverse variance weighted	10	1.08512	0.998028	1.17981	0.0556505	-0.00171369	0.0173268	0.923647	19.7452	0.0113444	62.311
CardioEmbolicStroke	GCST90004270	MR Egger	10	1.0977	0.859199	1.4024	0.477124	-0.00171369	0.0173268	0.923647	19.7452	0.0113444	62.311
CardioEmbolicStroke	GCST90004270	Simple mode	10	1.13421	0.990927	1.2982	0.10086	-0.00171369	0.0173268	0.923647	19.7452	0.0113444	62.311
CardioEmbolicStroke	GCST90004270	Weighted median	10	1.12133	1.03395	1.21609	0.00566458	-0.00171369	0.0173268	0.923647	19.7452	0.0113444	62.311
CardioEmbolicStroke	GCST90004270	Weighted mode	10	1.12809	1.02223	1.24491	0.0400799	-0.00171369	0.0173268	0.923647	19.7452	0.0113444	62.311
CardioEmbolicStroke	GCST90004271	Inverse variance weighted	10	1.06648	0.96472	1.17897	0.208399	0.013053	0.0202616	0.537458	27.0009	0.000706738	52.936
CardioEmbolicStroke	GCST90004271	MR Egger	10	0.976864	0.733539	1.3009	0.876726	0.013053	0.0202616	0.537458	27.0009	0.000706738	52.936
CardioEmbolicStroke	GCST90004271	Simple mode	10	1.07269	0.926604	1.24182	0.372018	0.013053	0.0202616	0.537458	27.0009	0.000706738	52.936
CardioEmbolicStroke	GCST90004271	Weighted median	10	1.04753	0.960044	1.143	0.296657	0.013053	0.0202616	0.537458	27.0009	0.000706738	52.936
CardioEmbolicStroke	GCST90004271	Weighted mode	10	1.05125	0.959562	1.1517	0.310999	0.013053	0.0202616	0.537458	27.0009	0.000706738	52.936
CardioEmbolicStroke	GCST90004272	Inverse variance weighted	10	1.11447	1.02697	1.20944	0.00938058	0.0127114	0.0163377	0.458936	17.5563	0.0248103	61.5479
CardioEmbolicStroke	GCST90004272	MR Egger	10	1.02317	0.812137	1.28905	0.850727	0.0127114	0.0163377	0.458936	17.5563	0.0248103	61.5479
CardioEmbolicStroke	GCST90004272	Simple mode	10	1.11068	0.97826	1.26102	0.139544	0.0127114	0.0163377	0.458936	17.5563	0.0248103	61.5479
CardioEmbolicStroke	GCST90004272	Weighted median	10	1.10137	1.01346	1.19691	0.0228993	0.0127114	0.0163377	0.458936	17.5563	0.0248103	61.5479
CardioEmbolicStroke	GCST90004272	Weighted mode	10	1.08383	0.982764	1.19528	0.141451	0.0127114	0.0163377	0.458936	17.5563	0.0248103	61.5479
CardioEmbolicStroke	GCST90004273	Inverse variance weighted	10	1.03707	0.958135	1.1225	0.367526	0.00313855	0.0163665	0.852703	17.6163	0.0242941	73.2824
CardioEmbolicStroke	GCST90004273	MR Egger	10	1.01541	0.805652	1.27978	0.900144	0.00313855	0.0163665	0.852703	17.6163	0.0242941	73.2824
CardioEmbolicStroke	GCST90004273	Simple mode	10	1.07258	0.949919	1.21108	0.287372	0.00313855	0.0163665	0.852703	17.6163	0.0242941	73.2824
CardioEmbolicStroke	GCST90004273	Weighted median	10	1.05239	0.97265	1.13867	0.204015	0.00313855	0.0163665	0.852703	17.6163	0.0242941	73.2824
CardioEmbolicStroke	GCST90004273	Weighted mode	10	1.05881	0.95965	1.16821	0.284099	0.00313855	0.0163665	0.852703	17.6163	0.0242941	73.2824
CardioEmbolicStroke	GCST90004274	Inverse variance weighted	10	1.02913	0.95133	1.11328	0.474067	-0.00974487	0.0159201	0.557456	16.6685	0.0337524	77.7787
CardioEmbolicStroke	GCST90004274	MR Egger	10	1.09882	0.877351	1.37619	0.435646	-0.00974487	0.0159201	0.557456	16.6685	0.0337524	77.7787
CardioEmbolicStroke	GCST90004274	Simple mode	10	0.991462	0.878692	1.11871	0.892367	-0.00974487	0.0159201	0.557456	16.6685	0.0337524	77.7787
CardioEmbolicStroke	GCST90004274	Weighted median	10	1.00851	0.93118	1.09227	0.835035	-0.00974487	0.0159201	0.557456	16.6685	0.0337524	77.7787
CardioEmbolicStroke	GCST90004274	Weighted mode	10	0.994939	0.899233	1.10083	0.923821	-0.00974487	0.0159201	0.557456	16.6685	0.0337524	77.7787
CardioEmbolicStroke	GCST90004275	Inverse variance weighted	10	1.07003	0.984028	1.16355	0.113343	0.0145789	0.0165794	0.404856	19.8261	0.0190167	65.3069
CardioEmbolicStroke	GCST90004275	MR Egger	10	0.97011	0.767395	1.22637	0.806096	0.0145789	0.0165794	0.404856	19.8261	0.0190167	65.3069
CardioEmbolicStroke	GCST90004275	Simple mode	10	1.07457	0.952285	1.21257	0.273262	0.0145789	0.0165794	0.404856	19.8261	0.0190167	65.3069
CardioEmbolicStroke	GCST90004275	Weighted median	10	1.06547	0.984727	1.15283	0.114748	0.0145789	0.0165794	0.404856	19.8261	0.0190167	65.3069
CardioEmbolicStroke	GCST90004275	Weighted mode	10	1.06418	0.970451	1.16697	0.218657	0.0145789	0.0165794	0.404856	19.8261	0.0190167	65.3069
CardioEmbolicStroke	GCST90004276	Inverse variance weighted	10	1.07128	0.985035	1.16507	0.107862	0.0154815	0.0165086	0.3758	19.8949	0.0185719	66.5747
CardioEmbolicStroke	GCST90004276	MR Egger	10	0.965366	0.764408	1.21916	0.774776	0.0154815	0.0165086	0.3758	19.8949	0.0185719	66.5747
CardioEmbolicStroke	GCST90004276	Simple mode	10	1.06765	0.949366	1.20066	0.302935	0.0154815	0.0165086	0.3758	19.8949	0.0185719	66.5747
CardioEmbolicStroke	GCST90004276	Weighted median	10	1.0407	0.960559	1.12752	0.329204	0.0154815	0.0165086	0.3758	19.8949	0.0185719	66.5747
CardioEmbolicStroke	GCST90004276	Weighted mode	10	1.05259	0.967008	1.14574	0.266521	0.0154815	0.0165086	0.3758	19.8949	0.0185719	66.5747
CardioEmbolicStroke	GCST90004277	Inverse variance weighted	10	1.04745	0.980419	1.11907	0.169464	0.0261087	0.011029	0.0454398	12.3515	0.194209	106.59
CardioEmbolicStroke	GCST90004277	MR Egger	10	0.878796	0.751911	1.02709	0.143035	0.0261087	0.011029	0.0454398	12.3515	0.194209	106.59
CardioEmbolicStroke	GCST90004277	Simple mode	10	1.06148	0.925321	1.21767	0.416388	0.0261087	0.011029	0.0454398	12.3515	0.194209	106.59
CardioEmbolicStroke	GCST90004277	Weighted median	10	1.03261	0.954112	1.11756	0.426333	0.0261087	0.011029	0.0454398	12.3515	0.194209	106.59
CardioEmbolicStroke	GCST90004277	Weighted mode	10	1.02074	0.928355	1.12233	0.68141	0.0261087	0.011029	0.0454398	12.3515	0.194209	106.59
CardioEmbolicStroke	GCST90004278	Inverse variance weighted	10	1.03089	0.974308	1.09076	0.290816	0.00556691	0.0110291	0.627342	6.5829	0.582228	186.453
CardioEmbolicStroke	GCST90004278	MR Egger	10	0.993017	0.849642	1.16059	0.931978	0.00556691	0.0110291	0.627342	6.5829	0.582228	186.453
CardioEmbolicStroke	GCST90004278	Simple mode	10	1.06213	0.944527	1.19437	0.340356	0.00556691	0.0110291	0.627342	6.5829	0.582228	186.453
CardioEmbolicStroke	GCST90004278	Weighted median	10	1.03094	0.957872	1.10959	0.416504	0.00556691	0.0110291	0.627342	6.5829	0.582228	186.453
CardioEmbolicStroke	GCST90004278	Weighted mode	10	1.05864	0.957924	1.16994	0.29285	0.00556691	0.0110291	0.627342	6.5829	0.582228	186.453
CardioEmbolicStroke	GCST90004279	Inverse variance weighted	10	1.03405	0.975747	1.09584	0.25814	0.0262554	0.0110289	0.0445047	9.51153	0.391455	144.643
CardioEmbolicStroke	GCST90004279	MR Egger	10	0.866699	0.741562	1.01295	0.109847	0.0262554	0.0110289	0.0445047	9.51153	0.391455	144.643
CardioEmbolicStroke	GCST90004279	Simple mode	10	1.14127	0.994592	1.30958	0.0924012	0.0262554	0.0110289	0.0445047	9.51153	0.391455	144.643
CardioEmbolicStroke	GCST90004279	Weighted median	10	0.990139	0.913749	1.07292	0.808846	0.0262554	0.0110289	0.0445047	9.51153	0.391455	144.643
CardioEmbolicStroke	GCST90004279	Weighted mode	10	0.973302	0.884389	1.07115	0.593293	0.0262554	0.0110289	0.0445047	9.51153	0.391455	144.643
CardioEmbolicStroke	GCST90004280	Inverse variance weighted	10	0.991378	0.936962	1.04895	0.763685	0.00626874	0.0110292	0.585377	3.91823	0.864425	196.195
CardioEmbolicStroke	GCST90004280	MR Egger	10	0.950458	0.813226	1.11085	0.540891	0.00626874	0.0110292	0.585377	3.91823	0.864425	196.195
CardioEmbolicStroke	GCST90004280	Simple mode	10	1.01937	0.911062	1.14055	0.745511	0.00626874	0.0110292	0.585377	3.91823	0.864425	196.195
CardioEmbolicStroke	GCST90004280	Weighted median	10	1.01312	0.941149	1.09059	0.728871	0.00626874	0.0110292	0.585377	3.91823	0.864425	196.195
CardioEmbolicStroke	GCST90004280	Weighted mode	10	1.0154	0.918233	1.12286	0.772581	0.00626874	0.0110292	0.585377	3.91823	0.864425	196.195
CardioEmbolicStroke	GCST90004281	Inverse variance weighted	10	1.03472	0.959021	1.1164	0.378567	-0.0108593	0.0152682	0.497148	15.3318	0.0530067	90.9817
CardioEmbolicStroke	GCST90004281	MR Egger	10	1.1131	0.896986	1.38129	0.359098	-0.0108593	0.0152682	0.497148	15.3318	0.0530067	90.9817
CardioEmbolicStroke	GCST90004281	Simple mode	10	0.995656	0.864688	1.14646	0.953073	-0.0108593	0.0152682	0.497148	15.3318	0.0530067	90.9817
CardioEmbolicStroke	GCST90004281	Weighted median	10	1.00251	0.919896	1.09255	0.954366	-0.0108593	0.0152682	0.497148	15.3318	0.0530067	90.9817
CardioEmbolicStroke	GCST90004281	Weighted mode	10	0.983046	0.853553	1.13218	0.817754	-0.0108593	0.0152682	0.497148	15.3318	0.0530067	90.9817
CardioEmbolicStroke	GCST90004282	Inverse variance weighted	10	1.03226	0.975596	1.0922	0.270375	-0.0125649	0.011029	0.287559	8.46726	0.487828	133.736
CardioEmbolicStroke	GCST90004282	MR Egger	10	1.12326	0.961079	1.3128	0.182147	-0.0125649	0.011029	0.287559	8.46726	0.487828	133.736
CardioEmbolicStroke	GCST90004282	Simple mode	10	1.06211	0.954301	1.18209	0.298477	-0.0125649	0.011029	0.287559	8.46726	0.487828	133.736
CardioEmbolicStroke	GCST90004282	Weighted median	10	1.0638	0.992588	1.14013	0.0801926	-0.0125649	0.011029	0.287559	8.46726	0.487828	133.736
CardioEmbolicStroke	GCST90004282	Weighted mode	10	1.07258	0.982175	1.1713	0.153279	-0.0125649	0.011029	0.287559	8.46726	0.487828	133.736
CardioEmbolicStroke	GCST90004283	Inverse variance weighted	10	1.05278	0.984974	1.12525	0.129958	-0.00471023	0.0136946	0.739751	12.3342	0.136902	91.6822
CardioEmbolicStroke	GCST90004283	MR Egger	10	1.08666	0.895376	1.3188	0.42462	-0.00471023	0.0136946	0.739751	12.3342	0.136902	91.6822
CardioEmbolicStroke	GCST90004283	Simple mode	10	0.963376	0.845727	1.09739	0.588183	-0.00471023	0.0136946	0.739751	12.3342	0.136902	91.6822
CardioEmbolicStroke	GCST90004283	Weighted median	10	1.06088	0.979403	1.14914	0.147183	-0.00471023	0.0136946	0.739751	12.3342	0.136902	91.6822
CardioEmbolicStroke	GCST90004283	Weighted mode	10	1.06436	0.969795	1.16815	0.221375	-0.00471023	0.0136946	0.739751	12.3342	0.136902	91.6822
CardioEmbolicStroke	GCST90004284	Inverse variance weighted	10	1.06276	0.986617	1.14478	0.10854	0.00874653	0.0150923	0.578178	14.9811	0.0595147	73.1186
CardioEmbolicStroke	GCST90004284	MR Egger	10	1.00206	0.809514	1.24041	0.985376	0.00874653	0.0150923	0.578178	14.9811	0.0595147	73.1186
CardioEmbolicStroke	GCST90004284	Simple mode	10	1.1324	1.01001	1.26961	0.0619481	0.00874653	0.0150923	0.578178	14.9811	0.0595147	73.1186
CardioEmbolicStroke	GCST90004284	Weighted median	10	1.0635	0.983686	1.14978	0.121926	0.00874653	0.0150923	0.578178	14.9811	0.0595147	73.1186
CardioEmbolicStroke	GCST90004284	Weighted mode	10	1.0739	0.983892	1.17214	0.144864	0.00874653	0.0150923	0.578178	14.9811	0.0595147	73.1186
CardioEmbolicStroke	GCST90004285	Inverse variance weighted	10	1.05549	0.972018	1.14613	0.198859	0.0148641	0.0162437	0.386905	19.1691	0.0237932	65.446
CardioEmbolicStroke	GCST90004285	MR Egger	10	0.955097	0.759114	1.20168	0.70523	0.0148641	0.0162437	0.386905	19.1691	0.0237932	65.446
CardioEmbolicStroke	GCST90004285	Simple mode	10	1.06483	0.96079	1.18014	0.261708	0.0148641	0.0162437	0.386905	19.1691	0.0237932	65.446
CardioEmbolicStroke	GCST90004285	Weighted median	10	1.04171	0.96598	1.12338	0.288614	0.0148641	0.0162437	0.386905	19.1691	0.0237932	65.446
CardioEmbolicStroke	GCST90004285	Weighted mode	10	1.04079	0.962092	1.12592	0.345007	0.0148641	0.0162437	0.386905	19.1691	0.0237932	65.446
CardioEmbolicStroke	GCST90004286	Inverse variance weighted	10	1.07677	0.998969	1.16062	0.0532327	0.0142649	0.0146989	0.360235	15.883	0.0693659	74.8045
CardioEmbolicStroke	GCST90004286	MR Egger	10	0.978281	0.794709	1.20426	0.841111	0.0142649	0.0146989	0.360235	15.883	0.0693659	74.8045
CardioEmbolicStroke	GCST90004286	Simple mode	10	1.06652	0.950653	1.19651	0.3009	0.0142649	0.0146989	0.360235	15.883	0.0693659	74.8045
CardioEmbolicStroke	GCST90004286	Weighted median	10	1.05221	0.972081	1.13894	0.207924	0.0142649	0.0146989	0.360235	15.883	0.0693659	74.8045
CardioEmbolicStroke	GCST90004286	Weighted mode	10	1.05456	0.961174	1.15701	0.29054	0.0142649	0.0146989	0.360235	15.883	0.0693659	74.8045
CardioEmbolicStroke	GCST90004287	Inverse variance weighted	10	1.05095	0.962128	1.14798	0.269997	0.00321302	0.0182634	0.864723	21.9379	0.00503216	63.8072
CardioEmbolicStroke	GCST90004287	MR Egger	10	1.02849	0.794438	1.3315	0.836474	0.00321302	0.0182634	0.864723	21.9379	0.00503216	63.8072
CardioEmbolicStroke	GCST90004287	Simple mode	10	1.06448	0.959952	1.18039	0.266389	0.00321302	0.0182634	0.864723	21.9379	0.00503216	63.8072
CardioEmbolicStroke	GCST90004287	Weighted median	10	1.07099	0.992068	1.1562	0.079071	0.00321302	0.0182634	0.864723	21.9379	0.00503216	63.8072
CardioEmbolicStroke	GCST90004287	Weighted mode	10	1.06949	0.987985	1.15772	0.131054	0.00321302	0.0182634	0.864723	21.9379	0.00503216	63.8072
CardioEmbolicStroke	GCST90004288	Inverse variance weighted	10	1.07396	0.994498	1.15978	0.0688595	0.00453308	0.0158489	0.78213	16.5204	0.0355087	73.3534
CardioEmbolicStroke	GCST90004288	MR Egger	10	1.04172	0.832601	1.30337	0.729941	0.00453308	0.0158489	0.78213	16.5204	0.0355087	73.3534
CardioEmbolicStroke	GCST90004288	Simple mode	10	1.10197	0.972871	1.24821	0.161015	0.00453308	0.0158489	0.78213	16.5204	0.0355087	73.3534
CardioEmbolicStroke	GCST90004288	Weighted median	10	1.06574	0.982275	1.1563	0.125971	0.00453308	0.0158489	0.78213	16.5204	0.0355087	73.3534
CardioEmbolicStroke	GCST90004288	Weighted mode	10	1.08062	0.983934	1.1868	0.139403	0.00453308	0.0158489	0.78213	16.5204	0.0355087	73.3534
CardioEmbolicStroke	GCST90004289	Inverse variance weighted	10	1.00509	0.93899	1.07584	0.883777	0.0239051	0.0112807	0.0669178	13.0676	0.159572	125.719
CardioEmbolicStroke	GCST90004289	MR Egger	10	0.855842	0.729671	1.00383	0.0921027	0.0239051	0.0112807	0.0669178	13.0676	0.159572	125.719
CardioEmbolicStroke	GCST90004289	Simple mode	10	0.948199	0.821821	1.09401	0.484637	0.0239051	0.0112807	0.0669178	13.0676	0.159572	125.719
CardioEmbolicStroke	GCST90004289	Weighted median	10	0.973195	0.899492	1.05294	0.498908	0.0239051	0.0112807	0.0669178	13.0676	0.159572	125.719
CardioEmbolicStroke	GCST90004289	Weighted mode	10	0.951006	0.867363	1.04272	0.3127	0.0239051	0.0112807	0.0669178	13.0676	0.159572	125.719
CardioEmbolicStroke	GCST90004290	Inverse variance weighted	10	0.934714	0.846888	1.03165	0.179892	-0.000641148	0.0204461	0.975752	27.4944	0.000580576	57.7655
CardioEmbolicStroke	GCST90004290	MR Egger	10	0.938753	0.703086	1.25341	0.679564	-0.000641148	0.0204461	0.975752	27.4944	0.000580576	57.7655
CardioEmbolicStroke	GCST90004290	Simple mode	10	0.953709	0.821832	1.10675	0.547974	-0.000641148	0.0204461	0.975752	27.4944	0.000580576	57.7655
CardioEmbolicStroke	GCST90004290	Weighted median	10	0.960389	0.881392	1.04647	0.356059	-0.000641148	0.0204461	0.975752	27.4944	0.000580576	57.7655
CardioEmbolicStroke	GCST90004290	Weighted mode	10	0.939061	0.829992	1.06246	0.344289	-0.000641148	0.0204461	0.975752	27.4944	0.000580576	57.7655
CardioEmbolicStroke	GCST90004291	Inverse variance weighted	10	0.944104	0.880963	1.01177	0.103385	0.00713402	0.0141206	0.627025	13.1136	0.107999	82.9947
CardioEmbolicStroke	GCST90004291	MR Egger	10	0.899885	0.737029	1.09873	0.330651	0.00713402	0.0141206	0.627025	13.1136	0.107999	82.9947
CardioEmbolicStroke	GCST90004291	Simple mode	10	0.919874	0.796814	1.06194	0.283782	0.00713402	0.0141206	0.627025	13.1136	0.107999	82.9947
CardioEmbolicStroke	GCST90004291	Weighted median	10	0.930404	0.858098	1.0088	0.0805243	0.00713402	0.0141206	0.627025	13.1136	0.107999	82.9947
CardioEmbolicStroke	GCST90004291	Weighted mode	10	0.907629	0.797452	1.03303	0.176201	0.00713402	0.0141206	0.627025	13.1136	0.107999	82.9947
CardioEmbolicStroke	GCST90004292	Inverse variance weighted	10	1.00287	0.945392	1.06383	0.9243	-0.00140725	0.0122193	0.911152	9.81962	0.277915	103.6
CardioEmbolicStroke	GCST90004292	MR Egger	10	1.0124	0.851772	1.20332	0.892263	-0.00140725	0.0122193	0.911152	9.81962	0.277915	103.6
CardioEmbolicStroke	GCST90004292	Simple mode	10	1.01226	0.895013	1.14486	0.850491	-0.00140725	0.0122193	0.911152	9.81962	0.277915	103.6
CardioEmbolicStroke	GCST90004292	Weighted median	10	1.02736	0.953581	1.10684	0.477767	-0.00140725	0.0122193	0.911152	9.81962	0.277915	103.6
CardioEmbolicStroke	GCST90004292	Weighted mode	10	1.0299	0.93353	1.13623	0.571103	-0.00140725	0.0122193	0.911152	9.81962	0.277915	103.6
CardioEmbolicStroke	GCST90004293	Inverse variance weighted	10	1.03891	0.981615	1.09956	0.1872	-0.00535878	0.0116022	0.65647	8.85287	0.354859	109.473
CardioEmbolicStroke	GCST90004293	MR Egger	10	1.07703	0.914089	1.26902	0.401116	-0.00535878	0.0116022	0.65647	8.85287	0.354859	109.473
CardioEmbolicStroke	GCST90004293	Simple mode	10	1.03767	0.92785	1.16049	0.533204	-0.00535878	0.0116022	0.65647	8.85287	0.354859	109.473
CardioEmbolicStroke	GCST90004293	Weighted median	10	1.04221	0.968437	1.1216	0.269702	-0.00535878	0.0116022	0.65647	8.85287	0.354859	109.473
CardioEmbolicStroke	GCST90004293	Weighted mode	10	1.0516	0.956376	1.15631	0.325919	-0.00535878	0.0116022	0.65647	8.85287	0.354859	109.473
CardioEmbolicStroke	GCST90004294	Inverse variance weighted	10	1.06656	0.978626	1.16239	0.142146	0.00723474	0.0176456	0.692563	20.4787	0.00866894	62.6288
CardioEmbolicStroke	GCST90004294	MR Egger	10	1.01592	0.79161	1.30378	0.904331	0.00723474	0.0176456	0.692563	20.4787	0.00866894	62.6288
CardioEmbolicStroke	GCST90004294	Simple mode	10	1.07305	0.956341	1.204	0.260729	0.00723474	0.0176456	0.692563	20.4787	0.00866894	62.6288
CardioEmbolicStroke	GCST90004294	Weighted median	10	1.06406	0.981994	1.15298	0.129453	0.00723474	0.0176456	0.692563	20.4787	0.00866894	62.6288
CardioEmbolicStroke	GCST90004294	Weighted mode	10	1.06527	0.971582	1.16799	0.211162	0.00723474	0.0176456	0.692563	20.4787	0.00866894	62.6288
CardioEmbolicStroke	GCST90004295	Inverse variance weighted	10	1.10398	1.01878	1.19629	0.015773	0.00693769	0.0164603	0.684502	17.8201	0.0226168	61.573
CardioEmbolicStroke	GCST90004295	MR Egger	10	1.05366	0.834892	1.32975	0.671438	0.00693769	0.0164603	0.684502	17.8201	0.0226168	61.573
CardioEmbolicStroke	GCST90004295	Simple mode	10	1.09983	0.984793	1.2283	0.125654	0.00693769	0.0164603	0.684502	17.8201	0.0226168	61.573
CardioEmbolicStroke	GCST90004295	Weighted median	10	1.1043	1.02423	1.19061	0.00977728	0.00693769	0.0164603	0.684502	17.8201	0.0226168	61.573
CardioEmbolicStroke	GCST90004295	Weighted mode	10	1.10133	1.00962	1.20136	0.0575586	0.00693769	0.0164603	0.684502	17.8201	0.0226168	61.573
CardioEmbolicStroke	GCST90004296	Inverse variance weighted	10	1.04047	0.939813	1.15191	0.444711	0.0103343	0.0207657	0.63211	28.3603	0.00041038	58.6841
CardioEmbolicStroke	GCST90004296	MR Egger	10	0.970624	0.723674	1.30184	0.847193	0.0103343	0.0207657	0.63211	28.3603	0.00041038	58.6841
CardioEmbolicStroke	GCST90004296	Simple mode	10	1.00812	0.900873	1.12814	0.891004	0.0103343	0.0207657	0.63211	28.3603	0.00041038	58.6841
CardioEmbolicStroke	GCST90004296	Weighted median	10	1.02929	0.95253	1.11224	0.465326	0.0103343	0.0207657	0.63211	28.3603	0.00041038	58.6841
CardioEmbolicStroke	GCST90004296	Weighted mode	10	1.01817	0.935927	1.10764	0.684991	0.0103343	0.0207657	0.63211	28.3603	0.00041038	58.6841
CardioEmbolicStroke	GCST90004297	Inverse variance weighted	10	1.01877	0.931218	1.11454	0.685077	2.54508e-05	0.0186197	0.998943	22.8003	0.00363032	66.9243
CardioEmbolicStroke	GCST90004297	MR Egger	10	1.01859	0.782835	1.32535	0.894305	2.54508e-05	0.0186197	0.998943	22.8003	0.00363032	66.9243
CardioEmbolicStroke	GCST90004297	Simple mode	10	1.01247	0.919631	1.11468	0.806298	2.54508e-05	0.0186197	0.998943	22.8003	0.00363032	66.9243
CardioEmbolicStroke	GCST90004297	Weighted median	10	1.01657	0.943143	1.09571	0.667494	2.54508e-05	0.0186197	0.998943	22.8003	0.00363032	66.9243
CardioEmbolicStroke	GCST90004297	Weighted mode	10	1.01022	0.932375	1.09456	0.809364	2.54508e-05	0.0186197	0.998943	22.8003	0.00363032	66.9243
CardioEmbolicStroke	GCST90004298	Inverse variance weighted	10	1.0167	0.925481	1.11691	0.729837	-0.000668649	0.0194784	0.973457	24.9532	0.00158321	59.35
CardioEmbolicStroke	GCST90004298	MR Egger	10	1.02128	0.775434	1.34508	0.884568	-0.000668649	0.0194784	0.973457	24.9532	0.00158321	59.35
CardioEmbolicStroke	GCST90004298	Simple mode	10	1.06068	0.951062	1.18294	0.31742	-0.000668649	0.0194784	0.973457	24.9532	0.00158321	59.35
CardioEmbolicStroke	GCST90004298	Weighted median	10	1.05617	0.975031	1.14406	0.180249	-0.000668649	0.0194784	0.973457	24.9532	0.00158321	59.35
CardioEmbolicStroke	GCST90004298	Weighted mode	10	1.05176	0.966853	1.14412	0.270126	-0.000668649	0.0194784	0.973457	24.9532	0.00158321	59.35
CardioEmbolicStroke	GCST90004299	Inverse variance weighted	10	1.04782	0.984766	1.11491	0.140157	0.00353254	0.0127997	0.789554	10.7754	0.214754	104.509
CardioEmbolicStroke	GCST90004299	MR Egger	10	1.02322	0.853843	1.22621	0.809888	0.00353254	0.0127997	0.789554	10.7754	0.214754	104.509
CardioEmbolicStroke	GCST90004299	Simple mode	10	1.03853	0.932387	1.15677	0.509185	0.00353254	0.0127997	0.789554	10.7754	0.214754	104.509
CardioEmbolicStroke	GCST90004299	Weighted median	10	1.05092	0.975397	1.13229	0.191792	0.00353254	0.0127997	0.789554	10.7754	0.214754	104.509
CardioEmbolicStroke	GCST90004299	Weighted mode	10	1.04887	0.965995	1.13885	0.285247	0.00353254	0.0127997	0.789554	10.7754	0.214754	104.509
CardioEmbolicStroke	GCST90004300	Inverse variance weighted	10	1.04541	0.971013	1.1255	0.238389	0.00417204	0.0152264	0.791026	15.2477	0.0545039	80.2471
CardioEmbolicStroke	GCST90004300	MR Egger	10	1.01649	0.819613	1.26065	0.885319	0.00417204	0.0152264	0.791026	15.2477	0.0545039	80.2471
CardioEmbolicStroke	GCST90004300	Simple mode	10	1.07167	0.949896	1.20906	0.289791	0.00417204	0.0152264	0.791026	15.2477	0.0545039	80.2471
CardioEmbolicStroke	GCST90004300	Weighted median	10	1.06819	0.988516	1.15428	0.0953288	0.00417204	0.0152264	0.791026	15.2477	0.0545039	80.2471
CardioEmbolicStroke	GCST90004300	Weighted mode	10	1.05226	0.958024	1.15576	0.31498	0.00417204	0.0152264	0.791026	15.2477	0.0545039	80.2471
CardioEmbolicStroke	GCST90004301	Inverse variance weighted	10	1.04099	0.958668	1.13038	0.339207	-0.00767077	0.0168547	0.661126	18.6835	0.0166469	71.0424
CardioEmbolicStroke	GCST90004301	MR Egger	10	1.09609	0.863686	1.39103	0.472087	-0.00767077	0.0168547	0.661126	18.6835	0.0166469	71.0424
CardioEmbolicStroke	GCST90004301	Simple mode	10	0.970845	0.860028	1.09594	0.64371	-0.00767077	0.0168547	0.661126	18.6835	0.0166469	71.0424
CardioEmbolicStroke	GCST90004301	Weighted median	10	1.01594	0.938298	1.1	0.696672	-0.00767077	0.0168547	0.661126	18.6835	0.0166469	71.0424
CardioEmbolicStroke	GCST90004301	Weighted mode	10	1.00856	0.906643	1.12194	0.878796	-0.00767077	0.0168547	0.661126	18.6835	0.0166469	71.0424
CardioEmbolicStroke	GCST90004302	Inverse variance weighted	10	1.07017	0.988592	1.15847	0.0936644	0.0174831	0.0152224	0.283938	17.7535	0.0381437	74.2129
CardioEmbolicStroke	GCST90004302	MR Egger	10	0.95147	0.767229	1.17995	0.662555	0.0174831	0.0152224	0.283938	17.7535	0.0381437	74.2129
CardioEmbolicStroke	GCST90004302	Simple mode	10	1.06898	0.933017	1.22476	0.361614	0.0174831	0.0152224	0.283938	17.7535	0.0381437	74.2129
CardioEmbolicStroke	GCST90004302	Weighted median	10	1.05701	0.977114	1.14345	0.166763	0.0174831	0.0152224	0.283938	17.7535	0.0381437	74.2129
CardioEmbolicStroke	GCST90004302	Weighted mode	10	1.05259	0.957351	1.15731	0.317068	0.0174831	0.0152224	0.283938	17.7535	0.0381437	74.2129
CardioEmbolicStroke	GCST90004303	Inverse variance weighted	10	1.07535	0.976524	1.18417	0.139677	0.0199077	0.0186949	0.318015	26.2446	0.00186294	56.7507
CardioEmbolicStroke	GCST90004303	MR Egger	10	0.940614	0.722135	1.22519	0.661909	0.0199077	0.0186949	0.318015	26.2446	0.00186294	56.7507
CardioEmbolicStroke	GCST90004303	Simple mode	10	1.05005	0.936299	1.17763	0.425392	0.0199077	0.0186949	0.318015	26.2446	0.00186294	56.7507
CardioEmbolicStroke	GCST90004303	Weighted median	10	1.0314	0.957455	1.11106	0.415319	0.0199077	0.0186949	0.318015	26.2446	0.00186294	56.7507
CardioEmbolicStroke	GCST90004303	Weighted mode	10	1.03715	0.956446	1.12467	0.400406	0.0199077	0.0186949	0.318015	26.2446	0.00186294	56.7507
CardioEmbolicStroke	GCST90004304	Inverse variance weighted	10	1.08701	1.02734	1.15014	0.00377267	0.0171723	0.0110288	0.158074	8.16642	0.517467	107.553
CardioEmbolicStroke	GCST90004304	MR Egger	10	0.968465	0.828636	1.13189	0.697668	0.0171723	0.0110288	0.158074	8.16642	0.517467	107.553
CardioEmbolicStroke	GCST90004304	Simple mode	10	1.16518	1.02535	1.32408	0.0437452	0.0171723	0.0110288	0.158074	8.16642	0.517467	107.553
CardioEmbolicStroke	GCST90004304	Weighted median	10	1.07606	0.997937	1.16029	0.0566112	0.0171723	0.0110288	0.158074	8.16642	0.517467	107.553
CardioEmbolicStroke	GCST90004304	Weighted mode	10	1.06298	0.963193	1.17309	0.25552	0.0171723	0.0110288	0.158074	8.16642	0.517467	107.553
CardioEmbolicStroke	GCST90004305	Inverse variance weighted	10	1.05994	1.00176	1.1215	0.0432789	0.00985386	0.011029	0.397695	4.77619	0.781208	152.112
CardioEmbolicStroke	GCST90004305	MR Egger	10	0.991983	0.848758	1.15938	0.921903	0.00985386	0.011029	0.397695	4.77619	0.781208	152.112
CardioEmbolicStroke	GCST90004305	Simple mode	10	1.0842	0.968114	1.21421	0.195268	0.00985386	0.011029	0.397695	4.77619	0.781208	152.112
CardioEmbolicStroke	GCST90004305	Weighted median	10	1.07123	0.997622	1.15028	0.0581656	0.00985386	0.011029	0.397695	4.77619	0.781208	152.112
CardioEmbolicStroke	GCST90004305	Weighted mode	10	1.05989	0.962623	1.16698	0.266617	0.00985386	0.011029	0.397695	4.77619	0.781208	152.112
CardioEmbolicStroke	GCST90004306	Inverse variance weighted	10	1.03135	0.974738	1.09125	0.283872	0.0233022	0.0110291	0.0675795	8.02779	0.531348	148.464
CardioEmbolicStroke	GCST90004306	MR Egger	10	0.881771	0.754456	1.03057	0.152422	0.0233022	0.0110291	0.0675795	8.02779	0.531348	148.464
CardioEmbolicStroke	GCST90004306	Simple mode	10	0.99731	0.878686	1.13195	0.967651	0.0233022	0.0110291	0.0675795	8.02779	0.531348	148.464
CardioEmbolicStroke	GCST90004306	Weighted median	10	0.994599	0.92262	1.07219	0.88763	0.0233022	0.0110291	0.0675795	8.02779	0.531348	148.464
CardioEmbolicStroke	GCST90004306	Weighted mode	10	0.982828	0.901775	1.07117	0.702442	0.0233022	0.0110291	0.0675795	8.02779	0.531348	148.464
CardioEmbolicStroke	GCST90004307	Inverse variance weighted	10	0.984198	0.930175	1.04136	0.580246	0.00317809	0.0110292	0.780555	4.50284	0.809149	171.164
CardioEmbolicStroke	GCST90004307	MR Egger	10	0.963389	0.82429	1.12596	0.65171	0.00317809	0.0110292	0.780555	4.50284	0.809149	171.164
CardioEmbolicStroke	GCST90004307	Simple mode	10	1.00497	0.902148	1.1195	0.930294	0.00317809	0.0110292	0.780555	4.50284	0.809149	171.164
CardioEmbolicStroke	GCST90004307	Weighted median	10	1.00094	0.93356	1.07319	0.978825	0.00317809	0.0110292	0.780555	4.50284	0.809149	171.164
CardioEmbolicStroke	GCST90004307	Weighted mode	10	1.01066	0.91717	1.11367	0.835287	0.00317809	0.0110292	0.780555	4.50284	0.809149	171.164
CardioEmbolicStroke	GCST90004308	Inverse variance weighted	10	1.04887	0.970356	1.13373	0.229393	-0.00792723	0.0158771	0.631016	16.5802	0.0347894	82.6163
CardioEmbolicStroke	GCST90004308	MR Egger	10	1.10629	0.883861	1.38469	0.403489	-0.00792723	0.0158771	0.631016	16.5802	0.0347894	82.6163
CardioEmbolicStroke	GCST90004308	Simple mode	10	1.07269	0.903791	1.27316	0.44279	-0.00792723	0.0158771	0.631016	16.5802	0.0347894	82.6163
CardioEmbolicStroke	GCST90004308	Weighted median	10	1.04369	0.954279	1.14147	0.349389	-0.00792723	0.0158771	0.631016	16.5802	0.0347894	82.6163
CardioEmbolicStroke	GCST90004308	Weighted mode	10	0.990344	0.840089	1.16747	0.910525	-0.00792723	0.0158771	0.631016	16.5802	0.0347894	82.6163
CardioEmbolicStroke	GCST90004309	Inverse variance weighted	10	1.04395	0.979344	1.11282	0.186961	-0.0116924	0.012576	0.379704	10.4019	0.237942	109.693
CardioEmbolicStroke	GCST90004309	MR Egger	10	1.12934	0.945379	1.34909	0.216805	-0.0116924	0.012576	0.379704	10.4019	0.237942	109.693
CardioEmbolicStroke	GCST90004309	Simple mode	10	1.07756	0.967049	1.2007	0.209032	-0.0116924	0.012576	0.379704	10.4019	0.237942	109.693
CardioEmbolicStroke	GCST90004309	Weighted median	10	1.06215	0.981145	1.14983	0.136309	-0.0116924	0.012576	0.379704	10.4019	0.237942	109.693
CardioEmbolicStroke	GCST90004309	Weighted mode	10	1.08026	0.981921	1.18844	0.14735	-0.0116924	0.012576	0.379704	10.4019	0.237942	109.693
CardioEmbolicStroke	GCST90004310	Inverse variance weighted	10	1.05058	0.989642	1.11527	0.105557	-0.00555297	0.012226	0.66176	9.83073	0.277108	102.886
CardioEmbolicStroke	GCST90004310	MR Egger	10	1.09055	0.917437	1.29633	0.354447	-0.00555297	0.012226	0.66176	9.83073	0.277108	102.886
CardioEmbolicStroke	GCST90004310	Simple mode	10	0.966748	0.860444	1.08619	0.583277	-0.00555297	0.012226	0.66176	9.83073	0.277108	102.886
CardioEmbolicStroke	GCST90004310	Weighted median	10	1.05467	0.976607	1.13896	0.174898	-0.00555297	0.012226	0.66176	9.83073	0.277108	102.886
CardioEmbolicStroke	GCST90004310	Weighted mode	10	1.05737	0.960394	1.16415	0.285044	-0.00555297	0.012226	0.66176	9.83073	0.277108	102.886
CardioEmbolicStroke	GCST90004311	Inverse variance weighted	10	1.0685	0.991187	1.15184	0.0838117	0.00787167	0.015313	0.62111	15.4224	0.0514345	71.1953
CardioEmbolicStroke	GCST90004311	MR Egger	10	1.01341	0.816135	1.25838	0.906958	0.00787167	0.015313	0.62111	15.4224	0.0514345	71.1953
CardioEmbolicStroke	GCST90004311	Simple mode	10	1.14773	1.02801	1.28139	0.0366689	0.00787167	0.015313	0.62111	15.4224	0.0514345	71.1953
CardioEmbolicStroke	GCST90004311	Weighted median	10	1.07692	0.998158	1.1619	0.0558213	0.00787167	0.015313	0.62111	15.4224	0.0514345	71.1953
CardioEmbolicStroke	GCST90004311	Weighted mode	10	1.08121	0.984463	1.18747	0.136987	0.00787167	0.015313	0.62111	15.4224	0.0514345	71.1953
CardioEmbolicStroke	GCST90004312	Inverse variance weighted	10	1.06543	0.986343	1.15085	0.107278	0.00744709	0.015764	0.649252	16.3438	0.0377157	69.2925
CardioEmbolicStroke	GCST90004312	MR Egger	10	1.01339	0.81093	1.2664	0.909766	0.00744709	0.015764	0.649252	16.3438	0.0377157	69.2925
CardioEmbolicStroke	GCST90004312	Simple mode	10	1.06152	0.960124	1.17363	0.273749	0.00744709	0.015764	0.649252	16.3438	0.0377157	69.2925
CardioEmbolicStroke	GCST90004312	Weighted median	10	1.05283	0.973154	1.13903	0.199768	0.00744709	0.015764	0.649252	16.3438	0.0377157	69.2925
CardioEmbolicStroke	GCST90004312	Weighted mode	10	1.05447	0.969666	1.14669	0.246375	0.00744709	0.015764	0.649252	16.3438	0.0377157	69.2925
CardioEmbolicStroke	GCST90004313	Inverse variance weighted	10	1.09074	1.02012	1.16625	0.0109828	0.0109055	0.0133244	0.436795	11.6769	0.16621	77.2079
CardioEmbolicStroke	GCST90004313	MR Egger	10	1.01362	0.839577	1.22374	0.891545	0.0109055	0.0133244	0.436795	11.6769	0.16621	77.2079
CardioEmbolicStroke	GCST90004313	Simple mode	10	1.09598	0.975286	1.23161	0.158042	0.0109055	0.0133244	0.436795	11.6769	0.16621	77.2079
CardioEmbolicStroke	GCST90004313	Weighted median	10	1.07318	0.994604	1.15797	0.0686784	0.0109055	0.0133244	0.436795	11.6769	0.16621	77.2079
CardioEmbolicStroke	GCST90004313	Weighted mode	10	1.08103	0.987503	1.18342	0.125759	0.0109055	0.0133244	0.436795	11.6769	0.16621	77.2079
CardioEmbolicStroke	GCST90004314	Inverse variance weighted	10	1.05813	0.966972	1.15788	0.218963	-0.000146101	0.0186684	0.993947	22.9214	0.00346665	61.9186
CardioEmbolicStroke	GCST90004314	MR Egger	10	1.05917	0.813465	1.37909	0.68072	-0.000146101	0.0186684	0.993947	22.9214	0.00346665	61.9186
CardioEmbolicStroke	GCST90004314	Simple mode	10	1.08716	0.964375	1.22559	0.204869	-0.000146101	0.0186684	0.993947	22.9214	0.00346665	61.9186
CardioEmbolicStroke	GCST90004314	Weighted median	10	1.0752	0.99547	1.16132	0.0651112	-0.000146101	0.0186684	0.993947	22.9214	0.00346665	61.9186
CardioEmbolicStroke	GCST90004314	Weighted mode	10	1.08266	0.989956	1.18405	0.116038	-0.000146101	0.0186684	0.993947	22.9214	0.00346665	61.9186
CardioEmbolicStroke	GCST90004315	Inverse variance weighted	10	1.06976	0.998488	1.14611	0.0552402	0.00488089	0.0141821	0.739599	13.2284	0.104228	83.9467
CardioEmbolicStroke	GCST90004315	MR Egger	10	1.03522	0.847132	1.26506	0.743824	0.00488089	0.0141821	0.739599	13.2284	0.104228	83.9467
CardioEmbolicStroke	GCST90004315	Simple mode	10	1.11629	0.986458	1.26322	0.115149	0.00488089	0.0141821	0.739599	13.2284	0.104228	83.9467
CardioEmbolicStroke	GCST90004315	Weighted median	10	1.06731	0.988504	1.1524	0.0960022	0.00488089	0.0141821	0.739599	13.2284	0.104228	83.9467
CardioEmbolicStroke	GCST90004315	Weighted mode	10	1.08809	0.995846	1.18889	0.0946154	0.00488089	0.0141821	0.739599	13.2284	0.104228	83.9467
CardioEmbolicStroke	GCST90004316	Inverse variance weighted	10	0.992428	0.927594	1.06179	0.825487	0.0252007	0.0110288	0.051667	12.8908	0.167612	119.821
CardioEmbolicStroke	GCST90004316	MR Egger	10	0.837736	0.716784	0.979098	0.0566914	0.0252007	0.0110288	0.051667	12.8908	0.167612	119.821
CardioEmbolicStroke	GCST90004316	Simple mode	10	0.930807	0.828184	1.04615	0.259645	0.0252007	0.0110288	0.051667	12.8908	0.167612	119.821
CardioEmbolicStroke	GCST90004316	Weighted median	10	0.946323	0.873411	1.02532	0.177434	0.0252007	0.0110288	0.051667	12.8908	0.167612	119.821
CardioEmbolicStroke	GCST90004316	Weighted mode	10	0.938065	0.857857	1.02577	0.194451	0.0252007	0.0110288	0.051667	12.8908	0.167612	119.821
CardioEmbolicStroke	GCST90004317	Inverse variance weighted	10	0.92726	0.846122	1.01618	0.105991	-0.0028512	0.0189488	0.88412	23.6158	0.0026574	61.4753
CardioEmbolicStroke	GCST90004317	MR Egger	10	0.945209	0.723069	1.23559	0.690974	-0.0028512	0.0189488	0.88412	23.6158	0.0026574	61.4753
CardioEmbolicStroke	GCST90004317	Simple mode	10	0.941662	0.811132	1.0932	0.450086	-0.0028512	0.0189488	0.88412	23.6158	0.0026574	61.4753
CardioEmbolicStroke	GCST90004317	Weighted median	10	0.936742	0.860632	1.01958	0.130678	-0.0028512	0.0189488	0.88412	23.6158	0.0026574	61.4753
CardioEmbolicStroke	GCST90004317	Weighted mode	10	0.916619	0.810268	1.03693	0.199806	-0.0028512	0.0189488	0.88412	23.6158	0.0026574	61.4753
CardioEmbolicStroke	GCST90004318	Inverse variance weighted	10	0.935946	0.880347	0.995056	0.034122	0.00528391	0.0125523	0.68487	10.3625	0.240502	90.1777
CardioEmbolicStroke	GCST90004318	MR Egger	10	0.903276	0.756394	1.07868	0.293801	0.00528391	0.0125523	0.68487	10.3625	0.240502	90.1777
CardioEmbolicStroke	GCST90004318	Simple mode	10	0.909207	0.808216	1.02282	0.147554	0.00528391	0.0125523	0.68487	10.3625	0.240502	90.1777
CardioEmbolicStroke	GCST90004318	Weighted median	10	0.920079	0.848085	0.998183	0.0450973	0.00528391	0.0125523	0.68487	10.3625	0.240502	90.1777
CardioEmbolicStroke	GCST90004318	Weighted mode	10	0.900458	0.796115	1.01848	0.129535	0.00528391	0.0125523	0.68487	10.3625	0.240502	90.1777
CardioEmbolicStroke	GCST90004319	Inverse variance weighted	10	1.00234	0.947327	1.06056	0.935199	-0.0072881	0.0110666	0.528667	8.05427	0.428187	121.345
CardioEmbolicStroke	GCST90004319	MR Egger	10	1.05269	0.900221	1.23098	0.538071	-0.0072881	0.0110666	0.528667	8.05427	0.428187	121.345
CardioEmbolicStroke	GCST90004319	Simple mode	10	1.00967	0.892667	1.142	0.881717	-0.0072881	0.0110666	0.528667	8.05427	0.428187	121.345
CardioEmbolicStroke	GCST90004319	Weighted median	10	1.02118	0.948145	1.09983	0.579925	-0.0072881	0.0110666	0.528667	8.05427	0.428187	121.345
CardioEmbolicStroke	GCST90004319	Weighted mode	10	1.02613	0.933541	1.12791	0.605835	-0.0072881	0.0110666	0.528667	8.05427	0.428187	121.345
CardioEmbolicStroke	GCST90004320	Inverse variance weighted	10	1.03404	0.97728	1.09409	0.245207	-0.00708392	0.0110292	0.538653	7.21766	0.513341	118.389
CardioEmbolicStroke	GCST90004320	MR Egger	10	1.08448	0.927901	1.26749	0.337838	-0.00708392	0.0110292	0.538653	7.21766	0.513341	118.389
CardioEmbolicStroke	GCST90004320	Simple mode	10	1.01731	0.916889	1.12873	0.753573	-0.00708392	0.0110292	0.538653	7.21766	0.513341	118.389
CardioEmbolicStroke	GCST90004320	Weighted median	10	1.02849	0.954899	1.10776	0.45829	-0.00708392	0.0110292	0.538653	7.21766	0.513341	118.389
CardioEmbolicStroke	GCST90004320	Weighted mode	10	1.02813	0.944495	1.11916	0.537636	-0.00708392	0.0110292	0.538653	7.21766	0.513341	118.389
CardioEmbolicStroke	GCST90004321	Inverse variance weighted	10	1.08061	1.00302	1.1642	0.0414143	0.00202307	0.0154235	0.898881	15.6456	0.0477428	70.8431
CardioEmbolicStroke	GCST90004321	MR Egger	10	1.06601	0.857153	1.32576	0.581381	0.00202307	0.0154235	0.898881	15.6456	0.0477428	70.8431
CardioEmbolicStroke	GCST90004321	Simple mode	10	1.09834	0.970196	1.24342	0.172489	0.00202307	0.0154235	0.898881	15.6456	0.0477428	70.8431
CardioEmbolicStroke	GCST90004321	Weighted median	10	1.08461	1.00379	1.17192	0.0397958	0.00202307	0.0154235	0.898881	15.6456	0.0477428	70.8431
CardioEmbolicStroke	GCST90004321	Weighted mode	10	1.09134	0.997062	1.19453	0.0904416	0.00202307	0.0154235	0.898881	15.6456	0.0477428	70.8431
CardioEmbolicStroke	GCST90004322	Inverse variance weighted	10	1.1083	1.03776	1.18364	0.00217803	0.00644204	0.0134357	0.644436	11.873	0.156963	69.627
CardioEmbolicStroke	GCST90004322	MR Egger	10	1.06132	0.877708	1.28335	0.556214	0.00644204	0.0134357	0.644436	11.873	0.156963	69.627
CardioEmbolicStroke	GCST90004322	Simple mode	10	1.11002	0.995074	1.23824	0.0940793	0.00644204	0.0134357	0.644436	11.873	0.156963	69.627
CardioEmbolicStroke	GCST90004322	Weighted median	10	1.11456	1.03135	1.20448	0.00614702	0.00644204	0.0134357	0.644436	11.873	0.156963	69.627
CardioEmbolicStroke	GCST90004322	Weighted mode	10	1.11413	1.02164	1.21499	0.0371093	0.00644204	0.0134357	0.644436	11.873	0.156963	69.627
CardioEmbolicStroke	GCST90004323	Inverse variance weighted	10	1.04554	0.955343	1.14425	0.333308	0.00385491	0.0186452	0.84137	22.8642	0.00354299	68.8501
CardioEmbolicStroke	GCST90004323	MR Egger	10	1.01878	0.782701	1.32608	0.893366	0.00385491	0.0186452	0.84137	22.8642	0.00354299	68.8501
CardioEmbolicStroke	GCST90004323	Simple mode	10	1.01121	0.903305	1.13201	0.850765	0.00385491	0.0186452	0.84137	22.8642	0.00354299	68.8501
CardioEmbolicStroke	GCST90004323	Weighted median	10	1.03001	0.952439	1.1139	0.459195	0.00385491	0.0186452	0.84137	22.8642	0.00354299	68.8501
CardioEmbolicStroke	GCST90004323	Weighted mode	10	1.02945	0.946134	1.12011	0.517193	0.00385491	0.0186452	0.84137	22.8642	0.00354299	68.8501
CardioEmbolicStroke	GCST90004324	Inverse variance weighted	10	1.02831	0.954608	1.1077	0.461901	-0.00264645	0.0153829	0.867679	15.5628	0.0490836	86.9061
CardioEmbolicStroke	GCST90004324	MR Egger	10	1.04677	0.842167	1.30109	0.691192	-0.00264645	0.0153829	0.867679	15.5628	0.0490836	86.9061
CardioEmbolicStroke	GCST90004324	Simple mode	10	1.03107	0.920472	1.15496	0.609912	-0.00264645	0.0153829	0.867679	15.5628	0.0490836	86.9061
CardioEmbolicStroke	GCST90004324	Weighted median	10	1.03772	0.961291	1.12023	0.34281	-0.00264645	0.0153829	0.867679	15.5628	0.0490836	86.9061
CardioEmbolicStroke	GCST90004324	Weighted mode	10	1.03291	0.954171	1.11815	0.444098	-0.00264645	0.0153829	0.867679	15.5628	0.0490836	86.9061
CardioEmbolicStroke	GCST90004325	Inverse variance weighted	10	1.01496	0.929902	1.1078	0.739463	-0.000791997	0.0181353	0.966237	21.6309	0.00564763	68.1997
CardioEmbolicStroke	GCST90004325	MR Egger	10	1.02038	0.789601	1.31861	0.881244	-0.000791997	0.0181353	0.966237	21.6309	0.00564763	68.1997
CardioEmbolicStroke	GCST90004325	Simple mode	10	1.07063	0.957295	1.19739	0.262435	-0.000791997	0.0181353	0.966237	21.6309	0.00564763	68.1997
CardioEmbolicStroke	GCST90004325	Weighted median	10	1.02635	0.947657	1.11158	0.522782	-0.000791997	0.0181353	0.966237	21.6309	0.00564763	68.1997
CardioEmbolicStroke	GCST90004325	Weighted mode	10	1.05989	0.971175	1.15672	0.224526	-0.000791997	0.0181353	0.966237	21.6309	0.00564763	68.1997
CardioEmbolicStroke	GCST90004326	Inverse variance weighted	10	1.05093	0.985328	1.1209	0.1309	0.00340123	0.0133023	0.804644	11.6384	0.168079	111.521
CardioEmbolicStroke	GCST90004326	MR Egger	10	1.02717	0.851065	1.23971	0.787053	0.00340123	0.0133023	0.804644	11.6384	0.168079	111.521
CardioEmbolicStroke	GCST90004326	Simple mode	10	0.985555	0.877021	1.10752	0.812378	0.00340123	0.0133023	0.804644	11.6384	0.168079	111.521
CardioEmbolicStroke	GCST90004326	Weighted median	10	1.0497	0.972078	1.13351	0.215917	0.00340123	0.0133023	0.804644	11.6384	0.168079	111.521
CardioEmbolicStroke	GCST90004326	Weighted mode	10	1.03702	0.947288	1.13526	0.451351	0.00340123	0.0133023	0.804644	11.6384	0.168079	111.521
CardioEmbolicStroke	GCST90004327	Inverse variance weighted	10	0.984262	0.930235	1.04143	0.581818	0.00530495	0.0110295	0.64341	6.82363	0.555775	153.619
CardioEmbolicStroke	GCST90004327	MR Egger	10	0.949771	0.812634	1.11005	0.535298	0.00530495	0.0110295	0.64341	6.82363	0.555775	153.619
CardioEmbolicStroke	GCST90004327	Simple mode	10	1.01114	0.890868	1.14766	0.867604	0.00530495	0.0110295	0.64341	6.82363	0.555775	153.619
CardioEmbolicStroke	GCST90004327	Weighted median	10	0.991326	0.920166	1.06799	0.81868	0.00530495	0.0110295	0.64341	6.82363	0.555775	153.619
CardioEmbolicStroke	GCST90004327	Weighted mode	10	0.986232	0.891082	1.09154	0.794876	0.00530495	0.0110295	0.64341	6.82363	0.555775	153.619
CardioEmbolicStroke	GCST90004328	Inverse variance weighted	10	1.05553	0.997596	1.11684	0.0605951	-0.009103	0.0110293	0.433096	4.85665	0.772782	148.742
CardioEmbolicStroke	GCST90004328	MR Egger	10	1.12216	0.960137	1.31153	0.185458	-0.009103	0.0110293	0.433096	4.85665	0.772782	148.742
CardioEmbolicStroke	GCST90004328	Simple mode	10	1.03646	0.917517	1.17082	0.578857	-0.009103	0.0110293	0.433096	4.85665	0.772782	148.742
CardioEmbolicStroke	GCST90004328	Weighted median	10	1.04626	0.966829	1.13222	0.261599	-0.009103	0.0110293	0.433096	4.85665	0.772782	148.742
CardioEmbolicStroke	GCST90004328	Weighted mode	10	1.03025	0.924683	1.14787	0.602088	-0.009103	0.0110293	0.433096	4.85665	0.772782	148.742
CardioEmbolicStroke	GCST90004329	Inverse variance weighted	10	0.943172	0.878202	1.01295	0.108121	-0.0128475	0.0140746	0.388022	14.3847	0.109285	78.4059
CardioEmbolicStroke	GCST90004329	MR Egger	10	1.02828	0.842727	1.25468	0.790556	-0.0128475	0.0140746	0.388022	14.3847	0.109285	78.4059
CardioEmbolicStroke	GCST90004329	Simple mode	10	0.907585	0.813782	1.0122	0.115464	-0.0128475	0.0140746	0.388022	14.3847	0.109285	78.4059
CardioEmbolicStroke	GCST90004329	Weighted median	10	0.929094	0.860145	1.00357	0.0615661	-0.0128475	0.0140746	0.388022	14.3847	0.109285	78.4059
CardioEmbolicStroke	GCST90004329	Weighted mode	10	0.932811	0.859221	1.0127	0.13151	-0.0128475	0.0140746	0.388022	14.3847	0.109285	78.4059
CardioEmbolicStroke	GCST90004330	Inverse variance weighted	10	0.951354	0.899134	1.00661	0.0833934	0.00296705	0.0110295	0.79473	7.88823	0.444464	109.54
CardioEmbolicStroke	GCST90004330	MR Egger	10	0.932562	0.79791	1.08994	0.405767	0.00296705	0.0110295	0.79473	7.88823	0.444464	109.54
CardioEmbolicStroke	GCST90004330	Simple mode	10	0.95248	0.854177	1.0621	0.403798	0.00296705	0.0110295	0.79473	7.88823	0.444464	109.54
CardioEmbolicStroke	GCST90004330	Weighted median	10	0.953753	0.887266	1.02522	0.199027	0.00296705	0.0110295	0.79473	7.88823	0.444464	109.54
CardioEmbolicStroke	GCST90004330	Weighted mode	10	0.948376	0.865053	1.03972	0.287803	0.00296705	0.0110295	0.79473	7.88823	0.444464	109.54
CardioEmbolicStroke	GCST90004331	Inverse variance weighted	10	0.968275	0.915125	1.02451	0.263018	0.000451219	0.0110295	0.96837	6.91331	0.546014	121.349
CardioEmbolicStroke	GCST90004331	MR Egger	10	0.965341	0.825957	1.12825	0.669257	0.000451219	0.0110295	0.96837	6.91331	0.546014	121.349
CardioEmbolicStroke	GCST90004331	Simple mode	10	0.946623	0.857458	1.04506	0.305381	0.000451219	0.0110295	0.96837	6.91331	0.546014	121.349
CardioEmbolicStroke	GCST90004331	Weighted median	10	0.959817	0.890704	1.03429	0.282073	0.000451219	0.0110295	0.96837	6.91331	0.546014	121.349
CardioEmbolicStroke	GCST90004331	Weighted mode	10	0.950999	0.869995	1.03955	0.297361	0.000451219	0.0110295	0.96837	6.91331	0.546014	121.349
CardioEmbolicStroke	GCST90004332	Inverse variance weighted	10	1.01869	0.962772	1.07785	0.520316	0.00650765	0.0110295	0.571461	4.51212	0.808219	178.236
CardioEmbolicStroke	GCST90004332	MR Egger	10	0.975074	0.834283	1.13962	0.759165	0.00650765	0.0110295	0.571461	4.51212	0.808219	178.236
CardioEmbolicStroke	GCST90004332	Simple mode	10	0.983263	0.877982	1.10117	0.776822	0.00650765	0.0110295	0.571461	4.51212	0.808219	178.236
CardioEmbolicStroke	GCST90004332	Weighted median	10	0.983089	0.915176	1.05604	0.640496	0.00650765	0.0110295	0.571461	4.51212	0.808219	178.236
CardioEmbolicStroke	GCST90004332	Weighted mode	10	0.983263	0.904392	1.06901	0.701578	0.00650765	0.0110295	0.571461	4.51212	0.808219	178.236
CardioEmbolicStroke	GCST90004333	Inverse variance weighted	10	1.04105	0.976673	1.10968	0.216723	-0.0130426	0.0123981	0.32354	11.5075	0.242517	125.411
CardioEmbolicStroke	GCST90004333	MR Egger	10	1.13648	0.953748	1.35422	0.190451	-0.0130426	0.0123981	0.32354	11.5075	0.242517	125.411
CardioEmbolicStroke	GCST90004333	Simple mode	10	1.07207	0.952353	1.20684	0.279037	-0.0130426	0.0123981	0.32354	11.5075	0.242517	125.411
CardioEmbolicStroke	GCST90004333	Weighted median	10	1.03445	0.952994	1.12287	0.418278	-0.0130426	0.0123981	0.32354	11.5075	0.242517	125.411
CardioEmbolicStroke	GCST90004333	Weighted mode	10	1.04552	0.945212	1.15647	0.409497	-0.0130426	0.0123981	0.32354	11.5075	0.242517	125.411
CardioEmbolicStroke	GCST90004334	Inverse variance weighted	10	1.04655	0.989102	1.10733	0.114207	-0.00801874	0.0110293	0.487929	7.73274	0.460003	131.611
CardioEmbolicStroke	GCST90004334	MR Egger	10	1.10453	0.945047	1.29092	0.246772	-0.00801874	0.0110293	0.487929	7.73274	0.460003	131.611
CardioEmbolicStroke	GCST90004334	Simple mode	10	1.12113	0.978878	1.28406	0.133006	-0.00801874	0.0110293	0.487929	7.73274	0.460003	131.611
CardioEmbolicStroke	GCST90004334	Weighted median	10	1.04367	0.964587	1.12923	0.28772	-0.00801874	0.0110293	0.487929	7.73274	0.460003	131.611
CardioEmbolicStroke	GCST90004334	Weighted mode	10	1.12597	0.974408	1.3011	0.142183	-0.00801874	0.0110293	0.487929	7.73274	0.460003	131.611
CardioEmbolicStroke	GCST90004335	Inverse variance weighted	10	1.013	0.951785	1.07815	0.684677	-0.00395102	0.0128401	0.766162	10.8422	0.210799	125.086
CardioEmbolicStroke	GCST90004335	MR Egger	10	1.04027	0.867571	1.24735	0.681154	-0.00395102	0.0128401	0.766162	10.8422	0.210799	125.086
CardioEmbolicStroke	GCST90004335	Simple mode	10	0.945636	0.82427	1.08487	0.445629	-0.00395102	0.0128401	0.766162	10.8422	0.210799	125.086
CardioEmbolicStroke	GCST90004335	Weighted median	10	0.979575	0.904922	1.06039	0.609874	-0.00395102	0.0128401	0.766162	10.8422	0.210799	125.086
CardioEmbolicStroke	GCST90004335	Weighted mode	10	0.965877	0.856436	1.0893	0.585324	-0.00395102	0.0128401	0.766162	10.8422	0.210799	125.086
CardioEmbolicStroke	GCST90004336	Inverse variance weighted	10	1.03796	0.98099	1.09825	0.195782	0.00274504	0.0110294	0.809721	7.92226	0.441101	126.629
CardioEmbolicStroke	GCST90004336	MR Egger	10	1.01898	0.871852	1.19094	0.819105	0.00274504	0.0110294	0.809721	7.92226	0.441101	126.629
CardioEmbolicStroke	GCST90004336	Simple mode	10	1.08033	0.95064	1.22772	0.266664	0.00274504	0.0110294	0.809721	7.92226	0.441101	126.629
CardioEmbolicStroke	GCST90004336	Weighted median	10	1.045	0.966653	1.1297	0.268288	0.00274504	0.0110294	0.809721	7.92226	0.441101	126.629
CardioEmbolicStroke	GCST90004336	Weighted mode	10	1.06751	0.953617	1.19501	0.285721	0.00274504	0.0110294	0.809721	7.92226	0.441101	126.629
CardioEmbolicStroke	GCST90004337	Inverse variance weighted	10	1.02435	0.967813	1.08418	0.406259	-0.00501672	0.0116295	0.677583	8.89434	0.351288	128.67
CardioEmbolicStroke	GCST90004337	MR Egger	10	1.05949	0.898855	1.24883	0.510388	-0.00501672	0.0116295	0.677583	8.89434	0.351288	128.67
CardioEmbolicStroke	GCST90004337	Simple mode	10	1.07838	0.932596	1.24696	0.335117	-0.00501672	0.0116295	0.677583	8.89434	0.351288	128.67
CardioEmbolicStroke	GCST90004337	Weighted median	10	1.06052	0.977824	1.15021	0.156014	-0.00501672	0.0116295	0.677583	8.89434	0.351288	128.67
CardioEmbolicStroke	GCST90004337	Weighted mode	10	1.09626	0.938514	1.28051	0.276118	-0.00501672	0.0116295	0.677583	8.89434	0.351288	128.67
CardioEmbolicStroke	GCST90004338	Inverse variance weighted	10	1.01322	0.957604	1.07207	0.648396	-0.00494031	0.0110295	0.666095	7.53984	0.479658	148.166
CardioEmbolicStroke	GCST90004338	MR Egger	10	1.04744	0.896204	1.22421	0.576201	-0.00494031	0.0110295	0.666095	7.53984	0.479658	148.166
CardioEmbolicStroke	GCST90004338	Simple mode	10	0.958362	0.838985	1.09473	0.54649	-0.00494031	0.0110295	0.666095	7.53984	0.479658	148.166
CardioEmbolicStroke	GCST90004338	Weighted median	10	1.00377	0.929525	1.08395	0.923505	-0.00494031	0.0110295	0.666095	7.53984	0.479658	148.166
CardioEmbolicStroke	GCST90004338	Weighted mode	10	1.05117	0.918224	1.20337	0.487815	-0.00494031	0.0110295	0.666095	7.53984	0.479658	148.166
CardioEmbolicStroke	GCST90004339	Inverse variance weighted	10	0.978132	0.896932	1.06668	0.617036	0.00073908	0.0179565	0.968177	21.2068	0.00661788	80.8132
CardioEmbolicStroke	GCST90004339	MR Egger	10	0.973283	0.755064	1.25457	0.839618	0.00073908	0.0179565	0.968177	21.2068	0.00661788	80.8132
CardioEmbolicStroke	GCST90004339	Simple mode	10	1.03486	0.881484	1.21492	0.685284	0.00073908	0.0179565	0.968177	21.2068	0.00661788	80.8132
CardioEmbolicStroke	GCST90004339	Weighted median	10	1.04526	0.957055	1.14159	0.325067	0.00073908	0.0179565	0.968177	21.2068	0.00661788	80.8132
CardioEmbolicStroke	GCST90004339	Weighted mode	10	1.05259	0.926127	1.19633	0.452694	0.00073908	0.0179565	0.968177	21.2068	0.00661788	80.8132
CardioEmbolicStroke	GCST90004340	Inverse variance weighted	10	0.978159	0.885372	1.08067	0.664088	-0.0116779	0.0202354	0.579743	26.9322	0.000726292	66.8267
CardioEmbolicStroke	GCST90004340	MR Egger	10	1.05806	0.794812	1.4085	0.709086	-0.0116779	0.0202354	0.579743	26.9322	0.000726292	66.8267
CardioEmbolicStroke	GCST90004340	Simple mode	10	1.11275	0.880842	1.4057	0.393615	-0.0116779	0.0202354	0.579743	26.9322	0.000726292	66.8267
CardioEmbolicStroke	GCST90004340	Weighted median	10	1.03941	0.940546	1.14868	0.448427	-0.0116779	0.0202354	0.579743	26.9322	0.000726292	66.8267
CardioEmbolicStroke	GCST90004340	Weighted mode	10	1.10831	0.931721	1.31837	0.275376	-0.0116779	0.0202354	0.579743	26.9322	0.000726292	66.8267
CardioEmbolicStroke	GCST90004341	Inverse variance weighted	10	1.01859	0.962678	1.07775	0.52253	0.0116124	0.0110295	0.323168	8.81813	0.454229	123.518
CardioEmbolicStroke	GCST90004341	MR Egger	10	0.94208	0.806053	1.10106	0.474769	0.0116124	0.0110295	0.323168	8.81813	0.454229	123.518
CardioEmbolicStroke	GCST90004341	Simple mode	10	1.06468	0.932723	1.2153	0.377458	0.0116124	0.0110295	0.323168	8.81813	0.454229	123.518
CardioEmbolicStroke	GCST90004341	Weighted median	10	1.03405	0.954433	1.1203	0.41275	0.0116124	0.0110295	0.323168	8.81813	0.454229	123.518
CardioEmbolicStroke	GCST90004341	Weighted mode	10	1.04482	0.927061	1.17753	0.49061	0.0116124	0.0110295	0.323168	8.81813	0.454229	123.518
CardioEmbolicStroke	GCST90004342	Inverse variance weighted	10	1.00185	0.946859	1.06004	0.948786	-1.29916e-05	0.0113392	0.999114	8.4556	0.390276	131.7
CardioEmbolicStroke	GCST90004342	MR Egger	10	1.00194	0.853524	1.17616	0.981683	-1.29916e-05	0.0113392	0.999114	8.4556	0.390276	131.7
CardioEmbolicStroke	GCST90004342	Simple mode	10	1.01013	0.881354	1.15771	0.888045	-1.29916e-05	0.0113392	0.999114	8.4556	0.390276	131.7
CardioEmbolicStroke	GCST90004342	Weighted median	10	1.00992	0.933698	1.09235	0.805342	-1.29916e-05	0.0113392	0.999114	8.4556	0.390276	131.7
CardioEmbolicStroke	GCST90004342	Weighted mode	10	1.02198	0.900573	1.15975	0.743901	-1.29916e-05	0.0113392	0.999114	8.4556	0.390276	131.7
CardioEmbolicStroke	GCST90004343	Inverse variance weighted	10	0.983166	0.910261	1.06191	0.665819	-0.00862415	0.0156716	0.597137	16.1518	0.0402588	84.2115
CardioEmbolicStroke	GCST90004343	MR Egger	10	1.04187	0.834802	1.30029	0.726156	-0.00862415	0.0156716	0.597137	16.1518	0.0402588	84.2115
CardioEmbolicStroke	GCST90004343	Simple mode	10	0.889819	0.760839	1.04066	0.177998	-0.00862415	0.0156716	0.597137	16.1518	0.0402588	84.2115
CardioEmbolicStroke	GCST90004343	Weighted median	10	0.988602	0.907047	1.07749	0.794123	-0.00862415	0.0156716	0.597137	16.1518	0.0402588	84.2115
CardioEmbolicStroke	GCST90004343	Weighted mode	10	0.933806	0.829052	1.0518	0.28843	-0.00862415	0.0156716	0.597137	16.1518	0.0402588	84.2115
CardioEmbolicStroke	GCST90004344	Inverse variance weighted	10	0.973766	0.900309	1.05322	0.506478	-0.0221149	0.0142482	0.159236	17.3717	0.0432032	88.9851
CardioEmbolicStroke	GCST90004344	MR Egger	10	1.12989	0.923737	1.38205	0.268838	-0.0221149	0.0142482	0.159236	17.3717	0.0432032	88.9851
CardioEmbolicStroke	GCST90004344	Simple mode	10	0.883438	0.75833	1.02919	0.146129	-0.0221149	0.0142482	0.159236	17.3717	0.0432032	88.9851
CardioEmbolicStroke	GCST90004344	Weighted median	10	0.957783	0.878391	1.04435	0.32855	-0.0221149	0.0142482	0.159236	17.3717	0.0432032	88.9851
CardioEmbolicStroke	GCST90004344	Weighted mode	10	0.907743	0.773038	1.06592	0.267853	-0.0221149	0.0142482	0.159236	17.3717	0.0432032	88.9851
CardioEmbolicStroke	GCST90004345	Inverse variance weighted	10	0.999008	0.940734	1.06089	0.97419	-0.0188054	0.0110294	0.126586	10.2005	0.334495	116.217
CardioEmbolicStroke	GCST90004345	MR Egger	10	1.13367	0.96998	1.32498	0.15347	-0.0188054	0.0110294	0.126586	10.2005	0.334495	116.217
CardioEmbolicStroke	GCST90004345	Simple mode	10	0.978266	0.861633	1.11069	0.742206	-0.0188054	0.0110294	0.126586	10.2005	0.334495	116.217
CardioEmbolicStroke	GCST90004345	Weighted median	10	0.986781	0.913139	1.06636	0.736655	-0.0188054	0.0110294	0.126586	10.2005	0.334495	116.217
CardioEmbolicStroke	GCST90004345	Weighted mode	10	0.973383	0.875896	1.08172	0.628353	-0.0188054	0.0110294	0.126586	10.2005	0.334495	116.217
CardioEmbolicStroke	GCST90004346	Inverse variance weighted	10	0.98184	0.918582	1.04945	0.589632	-0.0203181	0.0117829	0.122928	12.5245	0.185331	111.249
CardioEmbolicStroke	GCST90004346	MR Egger	10	1.12558	0.952851	1.32962	0.201463	-0.0203181	0.0117829	0.122928	12.5245	0.185331	111.249
CardioEmbolicStroke	GCST90004346	Simple mode	10	0.999352	0.879523	1.13551	0.992276	-0.0203181	0.0117829	0.122928	12.5245	0.185331	111.249
CardioEmbolicStroke	GCST90004346	Weighted median	10	0.978102	0.901849	1.0608	0.59288	-0.0203181	0.0117829	0.122928	12.5245	0.185331	111.249
CardioEmbolicStroke	GCST90004346	Weighted mode	10	1.00645	0.905375	1.1188	0.907868	-0.0203181	0.0117829	0.122928	12.5245	0.185331	111.249
CardioEmbolicStroke	GCST90004347	Inverse variance weighted	10	0.980047	0.926251	1.03697	0.484086	-0.0110039	0.0110294	0.347646	6.97412	0.639814	143.042
CardioEmbolicStroke	GCST90004347	MR Egger	10	1.05531	0.902938	1.2334	0.51769	-0.0110039	0.0110294	0.347646	6.97412	0.639814	143.042
CardioEmbolicStroke	GCST90004347	Simple mode	10	0.965073	0.867844	1.07319	0.528124	-0.0110039	0.0110294	0.347646	6.97412	0.639814	143.042
CardioEmbolicStroke	GCST90004347	Weighted median	10	0.972142	0.901309	1.04854	0.464194	-0.0110039	0.0110294	0.347646	6.97412	0.639814	143.042
CardioEmbolicStroke	GCST90004347	Weighted mode	10	0.98379	0.891666	1.08543	0.752023	-0.0110039	0.0110294	0.347646	6.97412	0.639814	143.042
CardioEmbolicStroke	GCST90004348	Inverse variance weighted	10	0.977622	0.923959	1.0344	0.432012	-0.00972785	0.0110295	0.403505	6.04493	0.642199	144.665
CardioEmbolicStroke	GCST90004348	MR Egger	10	1.04371	0.893008	1.21984	0.605419	-0.00972785	0.0110295	0.403505	6.04493	0.642199	144.665
CardioEmbolicStroke	GCST90004348	Simple mode	10	0.933953	0.829947	1.05099	0.285958	-0.00972785	0.0110295	0.403505	6.04493	0.642199	144.665
CardioEmbolicStroke	GCST90004348	Weighted median	10	0.949367	0.88008	1.02411	0.178992	-0.00972785	0.0110295	0.403505	6.04493	0.642199	144.665
CardioEmbolicStroke	GCST90004348	Weighted mode	10	0.93494	0.835435	1.0463	0.271385	-0.00972785	0.0110295	0.403505	6.04493	0.642199	144.665
CardioEmbolicStroke	GCST90004349	Inverse variance weighted	10	0.939337	0.872815	1.01093	0.0949329	-0.0192093	0.0136211	0.196139	15.2353	0.084673	83.7903
CardioEmbolicStroke	GCST90004349	MR Egger	10	1.06885	0.881619	1.29585	0.517085	-0.0192093	0.0136211	0.196139	15.2353	0.084673	83.7903
CardioEmbolicStroke	GCST90004349	Simple mode	10	0.851395	0.729352	0.99386	0.0719945	-0.0192093	0.0136211	0.196139	15.2353	0.084673	83.7903
CardioEmbolicStroke	GCST90004349	Weighted median	10	0.947007	0.870835	1.02984	0.203135	-0.0192093	0.0136211	0.196139	15.2353	0.084673	83.7903
CardioEmbolicStroke	GCST90004349	Weighted mode	10	0.963336	0.865478	1.07226	0.511534	-0.0192093	0.0136211	0.196139	15.2353	0.084673	83.7903
CardioEmbolicStroke	GCST90004350	Inverse variance weighted	10	0.94501	0.874732	1.02093	0.151418	-0.0215622	0.0140821	0.16426	16.8643	0.0508847	81.1809
CardioEmbolicStroke	GCST90004350	MR Egger	10	1.09246	0.895232	1.33314	0.409373	-0.0215622	0.0140821	0.16426	16.8643	0.0508847	81.1809
CardioEmbolicStroke	GCST90004350	Simple mode	10	0.868713	0.747278	1.00988	0.100174	-0.0215622	0.0140821	0.16426	16.8643	0.0508847	81.1809
CardioEmbolicStroke	GCST90004350	Weighted median	10	0.96068	0.885925	1.04174	0.331769	-0.0215622	0.0140821	0.16426	16.8643	0.0508847	81.1809
CardioEmbolicStroke	GCST90004350	Weighted mode	10	0.965879	0.876796	1.06401	0.49971	-0.0215622	0.0140821	0.16426	16.8643	0.0508847	81.1809
CardioEmbolicStroke	GCST90004351	Inverse variance weighted	10	0.945953	0.885003	1.0111	0.102018	-0.0117501	0.0131609	0.398024	11.391	0.180514	90.9995
CardioEmbolicStroke	GCST90004351	MR Egger	10	1.02372	0.849907	1.23309	0.811145	-0.0117501	0.0131609	0.398024	11.391	0.180514	90.9995
CardioEmbolicStroke	GCST90004351	Simple mode	10	0.913582	0.798793	1.04487	0.219629	-0.0117501	0.0131609	0.398024	11.391	0.180514	90.9995
CardioEmbolicStroke	GCST90004351	Weighted median	10	0.946281	0.875401	1.0229	0.164524	-0.0117501	0.0131609	0.398024	11.391	0.180514	90.9995
CardioEmbolicStroke	GCST90004351	Weighted mode	10	0.948728	0.859691	1.04699	0.322496	-0.0117501	0.0131609	0.398024	11.391	0.180514	90.9995
CardioEmbolicStroke	GCST90004352	Inverse variance weighted	10	0.945893	0.881511	1.01498	0.121955	-0.0136257	0.0137903	0.352057	14.0328	0.121162	87.4482
CardioEmbolicStroke	GCST90004352	MR Egger	10	1.03665	0.853016	1.25982	0.726824	-0.0136257	0.0137903	0.352057	14.0328	0.121162	87.4482
CardioEmbolicStroke	GCST90004352	Simple mode	10	0.921734	0.805807	1.05434	0.265089	-0.0136257	0.0137903	0.352057	14.0328	0.121162	87.4482
CardioEmbolicStroke	GCST90004352	Weighted median	10	0.962139	0.888959	1.04134	0.338929	-0.0136257	0.0137903	0.352057	14.0328	0.121162	87.4482
CardioEmbolicStroke	GCST90004352	Weighted mode	10	0.9646	0.877724	1.06007	0.473277	-0.0136257	0.0137903	0.352057	14.0328	0.121162	87.4482
CardioEmbolicStroke	GCST90004353	Inverse variance weighted	10	0.954013	0.901647	1.00942	0.102165	-0.00846113	0.0110294	0.465032	6.81585	0.556625	122.116
CardioEmbolicStroke	GCST90004353	MR Egger	10	1.00986	0.864052	1.18028	0.904847	-0.00846113	0.0110294	0.465032	6.81585	0.556625	122.116
CardioEmbolicStroke	GCST90004353	Simple mode	10	0.952016	0.848217	1.06852	0.425401	-0.00846113	0.0110294	0.465032	6.81585	0.556625	122.116
CardioEmbolicStroke	GCST90004353	Weighted median	10	0.957636	0.890572	1.02975	0.242578	-0.00846113	0.0110294	0.465032	6.81585	0.556625	122.116
CardioEmbolicStroke	GCST90004353	Weighted mode	10	0.957968	0.871645	1.05284	0.395983	-0.00846113	0.0110294	0.465032	6.81585	0.556625	122.116
CardioEmbolicStroke	GCST90004354	Inverse variance weighted	10	0.961347	0.908578	1.01718	0.171127	-0.010095	0.0110294	0.386802	6.652	0.574601	130.588
CardioEmbolicStroke	GCST90004354	MR Egger	10	1.02887	0.880312	1.2025	0.729807	-0.010095	0.0110294	0.386802	6.652	0.574601	130.588
CardioEmbolicStroke	GCST90004354	Simple mode	10	0.956009	0.853805	1.07045	0.455482	-0.010095	0.0110294	0.386802	6.652	0.574601	130.588
CardioEmbolicStroke	GCST90004354	Weighted median	10	0.965172	0.897919	1.03746	0.33606	-0.010095	0.0110294	0.386802	6.652	0.574601	130.588
CardioEmbolicStroke	GCST90004354	Weighted mode	10	0.967906	0.88864	1.05424	0.473378	-0.010095	0.0110294	0.386802	6.652	0.574601	130.588
CardioEmbolicStroke	GCST90004355	Inverse variance weighted	10	0.969619	0.91444	1.02813	0.302044	-0.00124846	0.0121333	0.920579	9.68141	0.288102	108.321
CardioEmbolicStroke	GCST90004355	MR Egger	10	0.977793	0.823655	1.16078	0.803975	-0.00124846	0.0121333	0.920579	9.68141	0.288102	108.321
CardioEmbolicStroke	GCST90004355	Simple mode	10	0.984717	0.864947	1.12107	0.821149	-0.00124846	0.0121333	0.920579	9.68141	0.288102	108.321
CardioEmbolicStroke	GCST90004355	Weighted median	10	0.990774	0.914617	1.07327	0.820308	-0.00124846	0.0121333	0.920579	9.68141	0.288102	108.321
CardioEmbolicStroke	GCST90004355	Weighted mode	10	0.984717	0.886608	1.09368	0.780145	-0.00124846	0.0121333	0.920579	9.68141	0.288102	108.321
CardioEmbolicStroke	GCST90004356	Inverse variance weighted	10	0.989567	0.927583	1.05569	0.750648	0.000138481	0.0134041	0.99201	11.8155	0.159628	97.5047
CardioEmbolicStroke	GCST90004356	MR Egger	10	0.988646	0.817968	1.19494	0.908901	0.000138481	0.0134041	0.99201	11.8155	0.159628	97.5047
CardioEmbolicStroke	GCST90004356	Simple mode	10	0.995264	0.884571	1.11981	0.93883	0.000138481	0.0134041	0.99201	11.8155	0.159628	97.5047
CardioEmbolicStroke	GCST90004356	Weighted median	10	0.986356	0.914208	1.0642	0.722964	0.000138481	0.0134041	0.99201	11.8155	0.159628	97.5047
CardioEmbolicStroke	GCST90004356	Weighted mode	10	0.995264	0.906575	1.09263	0.922779	0.000138481	0.0134041	0.99201	11.8155	0.159628	97.5047
CardioEmbolicStroke	GCST90004357	Inverse variance weighted	10	0.961755	0.908963	1.01761	0.175782	-0.00765016	0.0110295	0.507563	6.98445	0.538311	127.634
CardioEmbolicStroke	GCST90004357	MR Egger	10	1.01252	0.866325	1.18339	0.879576	-0.00765016	0.0110295	0.507563	6.98445	0.538311	127.634
CardioEmbolicStroke	GCST90004357	Simple mode	10	0.96008	0.848592	1.08621	0.533865	-0.00765016	0.0110295	0.507563	6.98445	0.538311	127.634
CardioEmbolicStroke	GCST90004357	Weighted median	10	0.967571	0.896628	1.04413	0.396146	-0.00765016	0.0110295	0.507563	6.98445	0.538311	127.634
CardioEmbolicStroke	GCST90004357	Weighted mode	10	0.974505	0.883826	1.07449	0.616774	-0.00765016	0.0110295	0.507563	6.98445	0.538311	127.634
CardioEmbolicStroke	GCST90004358	Inverse variance weighted	10	0.960193	0.906536	1.01703	0.166199	-0.00290926	0.0118717	0.81258	9.26833	0.320168	108.259
CardioEmbolicStroke	GCST90004358	MR Egger	10	0.979162	0.827865	1.15811	0.811949	-0.00290926	0.0118717	0.81258	9.26833	0.320168	108.259
CardioEmbolicStroke	GCST90004358	Simple mode	10	0.987688	0.876896	1.11248	0.842832	-0.00290926	0.0118717	0.81258	9.26833	0.320168	108.259
CardioEmbolicStroke	GCST90004358	Weighted median	10	0.988323	0.918019	1.06401	0.755042	-0.00290926	0.0118717	0.81258	9.26833	0.320168	108.259
CardioEmbolicStroke	GCST90004358	Weighted mode	10	0.992534	0.900135	1.09442	0.883837	-0.00290926	0.0118717	0.81258	9.26833	0.320168	108.259
CardioEmbolicStroke	GCST90004359	Inverse variance weighted	10	0.981549	0.908755	1.06017	0.635706	-0.0161796	0.0149077	0.309402	16.7675	0.0524834	79.0782
CardioEmbolicStroke	GCST90004359	MR Egger	10	1.09436	0.886387	1.35113	0.426088	-0.0161796	0.0149077	0.309402	16.7675	0.0524834	79.0782
CardioEmbolicStroke	GCST90004359	Simple mode	10	1.01849	0.892516	1.16223	0.791819	-0.0161796	0.0149077	0.309402	16.7675	0.0524834	79.0782
CardioEmbolicStroke	GCST90004359	Weighted median	10	1.00225	0.921761	1.08978	0.957954	-0.0161796	0.0149077	0.309402	16.7675	0.0524834	79.0782
CardioEmbolicStroke	GCST90004359	Weighted mode	10	1.01551	0.921715	1.11886	0.762616	-0.0161796	0.0149077	0.309402	16.7675	0.0524834	79.0782
CardioEmbolicStroke	GCST90004360	Inverse variance weighted	10	0.984656	0.907649	1.0682	0.709764	-0.0227549	0.0148336	0.163572	18.7274	0.0276135	73.1634
CardioEmbolicStroke	GCST90004360	MR Egger	10	1.14745	0.930364	1.4152	0.234599	-0.0227549	0.0148336	0.163572	18.7274	0.0276135	73.1634
CardioEmbolicStroke	GCST90004360	Simple mode	10	1.00281	0.872699	1.15232	0.969278	-0.0227549	0.0148336	0.163572	18.7274	0.0276135	73.1634
CardioEmbolicStroke	GCST90004360	Weighted median	10	1.00717	0.9305	1.09015	0.859652	-0.0227549	0.0148336	0.163572	18.7274	0.0276135	73.1634
CardioEmbolicStroke	GCST90004360	Weighted mode	10	1.01623	0.921682	1.12048	0.753948	-0.0227549	0.0148336	0.163572	18.7274	0.0276135	73.1634
CardioEmbolicStroke	GCST90004361	Inverse variance weighted	10	0.977131	0.923361	1.03403	0.423053	-0.0101612	0.0111649	0.389365	8.1977	0.4144	124.325
CardioEmbolicStroke	GCST90004361	MR Egger	10	1.04623	0.893451	1.22513	0.590087	-0.0101612	0.0111649	0.389365	8.1977	0.4144	124.325
CardioEmbolicStroke	GCST90004361	Simple mode	10	0.986431	0.86364	1.12668	0.84484	-0.0101612	0.0111649	0.389365	8.1977	0.4144	124.325
CardioEmbolicStroke	GCST90004361	Weighted median	10	0.997471	0.922897	1.07807	0.949083	-0.0101612	0.0111649	0.389365	8.1977	0.4144	124.325
CardioEmbolicStroke	GCST90004361	Weighted mode	10	0.992958	0.889883	1.10797	0.902206	-0.0101612	0.0111649	0.389365	8.1977	0.4144	124.325
CardioEmbolicStroke	GCST90004362	Inverse variance weighted	10	0.969704	0.916476	1.02602	0.285483	-0.0111436	0.0110294	0.341903	8.50445	0.484214	126.304
CardioEmbolicStroke	GCST90004362	MR Egger	10	1.04516	0.894248	1.22153	0.593977	-0.0111436	0.0110294	0.341903	8.50445	0.484214	126.304
CardioEmbolicStroke	GCST90004362	Simple mode	10	0.909019	0.795931	1.03817	0.192924	-0.0111436	0.0110294	0.341903	8.50445	0.484214	126.304
CardioEmbolicStroke	GCST90004362	Weighted median	10	0.963934	0.89157	1.04217	0.35624	-0.0111436	0.0110294	0.341903	8.50445	0.484214	126.304
CardioEmbolicStroke	GCST90004362	Weighted mode	10	0.958962	0.864077	1.06427	0.450787	-0.0111436	0.0110294	0.341903	8.50445	0.484214	126.304
CardioEmbolicStroke	GCST90004363	Inverse variance weighted	10	0.981946	0.928046	1.03898	0.527043	-0.00727022	0.0110294	0.528303	6.32359	0.611035	136.703
CardioEmbolicStroke	GCST90004363	MR Egger	10	1.03114	0.882257	1.20515	0.709946	-0.00727022	0.0110294	0.528303	6.32359	0.611035	136.703
CardioEmbolicStroke	GCST90004363	Simple mode	10	0.953673	0.85351	1.06559	0.423808	-0.00727022	0.0110294	0.528303	6.32359	0.611035	136.703
CardioEmbolicStroke	GCST90004363	Weighted median	10	0.976213	0.906045	1.05182	0.52701	-0.00727022	0.0110294	0.528303	6.32359	0.611035	136.703
CardioEmbolicStroke	GCST90004363	Weighted mode	10	0.977597	0.893481	1.06963	0.633411	-0.00727022	0.0110294	0.528303	6.32359	0.611035	136.703
CardioEmbolicStroke	GCST90004364	Inverse variance weighted	10	0.970156	0.908796	1.03566	0.363383	-0.0167438	0.0121758	0.206357	12.0543	0.210265	96.396
CardioEmbolicStroke	GCST90004364	MR Egger	10	1.08577	0.914061	1.28974	0.376221	-0.0167438	0.0121758	0.206357	12.0543	0.210265	96.396
CardioEmbolicStroke	GCST90004364	Simple mode	10	0.909435	0.805426	1.02687	0.159877	-0.0167438	0.0121758	0.206357	12.0543	0.210265	96.396
CardioEmbolicStroke	GCST90004364	Weighted median	10	0.989262	0.916929	1.0673	0.780492	-0.0167438	0.0121758	0.206357	12.0543	0.210265	96.396
CardioEmbolicStroke	GCST90004364	Weighted mode	10	0.97583	0.894697	1.06432	0.594095	-0.0167438	0.0121758	0.206357	12.0543	0.210265	96.396
CardioEmbolicStroke	GCST90004365	Inverse variance weighted	10	0.970959	0.892177	1.0567	0.494838	-0.0148351	0.016732	0.401147	20.2215	0.0165934	70.7373
CardioEmbolicStroke	GCST90004365	MR Egger	10	1.07281	0.846808	1.35913	0.576404	-0.0148351	0.016732	0.401147	20.2215	0.0165934	70.7373
CardioEmbolicStroke	GCST90004365	Simple mode	10	0.907585	0.764854	1.07695	0.295458	-0.0148351	0.016732	0.401147	20.2215	0.0165934	70.7373
CardioEmbolicStroke	GCST90004365	Weighted median	10	0.95659	0.868976	1.05304	0.365172	-0.0148351	0.016732	0.401147	20.2215	0.0165934	70.7373
CardioEmbolicStroke	GCST90004365	Weighted mode	10	0.911013	0.749886	1.10676	0.372478	-0.0148351	0.016732	0.401147	20.2215	0.0165934	70.7373
CardioEmbolicStroke	GCST90004366	Inverse variance weighted	10	0.967241	0.904464	1.03438	0.330632	-0.00823811	0.013597	0.56139	12.1585	0.144271	94.171
CardioEmbolicStroke	GCST90004366	MR Egger	10	1.02233	0.843536	1.23903	0.827481	-0.00823811	0.013597	0.56139	12.1585	0.144271	94.171
CardioEmbolicStroke	GCST90004366	Simple mode	10	0.908227	0.782055	1.05475	0.238866	-0.00823811	0.013597	0.56139	12.1585	0.144271	94.171
CardioEmbolicStroke	GCST90004366	Weighted median	10	0.945633	0.872387	1.02503	0.174145	-0.00823811	0.013597	0.56139	12.1585	0.144271	94.171
CardioEmbolicStroke	GCST90004366	Weighted mode	10	0.895208	0.772601	1.03727	0.174827	-0.00823811	0.013597	0.56139	12.1585	0.144271	94.171
CardioEmbolicStroke	GCST90004367	Inverse variance weighted	10	0.931649	0.879818	0.986534	0.0153405	-0.00987947	0.0113356	0.408848	8.45036	0.390758	97.7902
CardioEmbolicStroke	GCST90004367	MR Egger	10	0.995642	0.848203	1.16871	0.958714	-0.00987947	0.0113356	0.408848	8.45036	0.390758	97.7902
CardioEmbolicStroke	GCST90004367	Simple mode	10	0.939558	0.823639	1.07179	0.377625	-0.00987947	0.0113356	0.408848	8.45036	0.390758	97.7902
CardioEmbolicStroke	GCST90004367	Weighted median	10	0.929791	0.8595	1.00583	0.0695176	-0.00987947	0.0113356	0.408848	8.45036	0.390758	97.7902
CardioEmbolicStroke	GCST90004367	Weighted mode	10	0.94692	0.851831	1.05262	0.338807	-0.00987947	0.0113356	0.408848	8.45036	0.390758	97.7902
CardioEmbolicStroke	GCST90004368	Inverse variance weighted	10	0.933616	0.874629	0.996581	0.0391265	-0.00939479	0.01311	0.494	11.303	0.185113	85.4566
CardioEmbolicStroke	GCST90004368	MR Egger	10	0.994498	0.826237	1.19702	0.954905	-0.00939479	0.01311	0.494	11.303	0.185113	85.4566
CardioEmbolicStroke	GCST90004368	Simple mode	10	0.933822	0.818519	1.06537	0.335136	-0.00939479	0.01311	0.494	11.303	0.185113	85.4566
CardioEmbolicStroke	GCST90004368	Weighted median	10	0.929916	0.861432	1.00384	0.062643	-0.00939479	0.01311	0.494	11.303	0.185113	85.4566
CardioEmbolicStroke	GCST90004368	Weighted mode	10	0.948466	0.868694	1.03556	0.268106	-0.00939479	0.01311	0.494	11.303	0.185113	85.4566
CardioEmbolicStroke	GCST90004369	Inverse variance weighted	10	0.978232	0.924375	1.03523	0.446206	-0.00707983	0.0114645	0.554043	8.6436	0.373248	131.148
CardioEmbolicStroke	GCST90004369	MR Egger	10	1.02593	0.872412	1.20646	0.764833	-0.00707983	0.0114645	0.554043	8.6436	0.373248	131.148
CardioEmbolicStroke	GCST90004369	Simple mode	10	0.954275	0.838613	1.08589	0.495689	-0.00707983	0.0114645	0.554043	8.6436	0.373248	131.148
CardioEmbolicStroke	GCST90004369	Weighted median	10	0.967229	0.894679	1.04566	0.402256	-0.00707983	0.0114645	0.554043	8.6436	0.373248	131.148
CardioEmbolicStroke	GCST90004369	Weighted mode	10	0.974582	0.884393	1.07397	0.615834	-0.00707983	0.0114645	0.554043	8.6436	0.373248	131.148
CardioEmbolicStroke	GCST90004370	Inverse variance weighted	10	0.983336	0.901875	1.07216	0.703293	-0.02087	0.0163294	0.237062	21.1173	0.0121398	78.646
CardioEmbolicStroke	GCST90004370	MR Egger	10	1.13149	0.898216	1.42533	0.32496	-0.02087	0.0163294	0.237062	21.1173	0.0121398	78.646
CardioEmbolicStroke	GCST90004370	Simple mode	10	1.00142	0.875274	1.14574	0.983997	-0.02087	0.0163294	0.237062	21.1173	0.0121398	78.646
CardioEmbolicStroke	GCST90004370	Weighted median	10	1.02653	0.947664	1.11195	0.520923	-0.02087	0.0163294	0.237062	21.1173	0.0121398	78.646
CardioEmbolicStroke	GCST90004370	Weighted mode	10	1.02279	0.93603	1.1176	0.630199	-0.02087	0.0163294	0.237062	21.1173	0.0121398	78.646
CardioEmbolicStroke	GCST90004371	Inverse variance weighted	10	1.01182	0.948191	1.07971	0.722944	0.00671706	0.013247	0.62579	11.5405	0.172912	102.17
CardioEmbolicStroke	GCST90004371	MR Egger	10	0.967133	0.801948	1.16634	0.735571	0.00671706	0.013247	0.62579	11.5405	0.172912	102.17
CardioEmbolicStroke	GCST90004371	Simple mode	10	0.981514	0.86455	1.1143	0.779704	0.00671706	0.013247	0.62579	11.5405	0.172912	102.17
CardioEmbolicStroke	GCST90004371	Weighted median	10	0.991193	0.918808	1.06928	0.819159	0.00671706	0.013247	0.62579	11.5405	0.172912	102.17
CardioEmbolicStroke	GCST90004371	Weighted mode	10	0.986243	0.900291	1.0804	0.772645	0.00671706	0.013247	0.62579	11.5405	0.172912	102.17
CardioEmbolicStroke	GCST90004372	Inverse variance weighted	10	1.00211	0.947103	1.06031	0.941681	-0.00746847	0.0112482	0.525378	8.32041	0.402813	107.038
CardioEmbolicStroke	GCST90004372	MR Egger	10	1.05372	0.898791	1.23535	0.537041	-0.00746847	0.0112482	0.525378	8.32041	0.402813	107.038
CardioEmbolicStroke	GCST90004372	Simple mode	10	0.965003	0.863503	1.07843	0.545428	-0.00746847	0.0112482	0.525378	8.32041	0.402813	107.038
CardioEmbolicStroke	GCST90004372	Weighted median	10	0.969926	0.901545	1.04349	0.412999	-0.00746847	0.0112482	0.525378	8.32041	0.402813	107.038
CardioEmbolicStroke	GCST90004372	Weighted mode	10	0.988794	0.899494	1.08696	0.820704	-0.00746847	0.0112482	0.525378	8.32041	0.402813	107.038
CardioEmbolicStroke	GCST90004373	Inverse variance weighted	10	0.944662	0.892809	0.999528	0.0481094	0.00363112	0.0110295	0.750444	3.46438	0.901936	147.526
CardioEmbolicStroke	GCST90004373	MR Egger	10	0.921877	0.788767	1.07745	0.336509	0.00363112	0.0110295	0.750444	3.46438	0.901936	147.526
CardioEmbolicStroke	GCST90004373	Simple mode	10	0.955395	0.864151	1.05627	0.396128	0.00363112	0.0110295	0.750444	3.46438	0.901936	147.526
CardioEmbolicStroke	GCST90004373	Weighted median	10	0.946392	0.880121	1.01765	0.136871	0.00363112	0.0110295	0.750444	3.46438	0.901936	147.526
CardioEmbolicStroke	GCST90004373	Weighted mode	10	0.942886	0.858235	1.03589	0.251533	0.00363112	0.0110295	0.750444	3.46438	0.901936	147.526
CardioEmbolicStroke	GCST90004374	Inverse variance weighted	10	0.957277	0.90322	1.01457	0.140952	0.00575394	0.0118721	0.640907	9.26897	0.320117	98.4115
CardioEmbolicStroke	GCST90004374	MR Egger	10	0.920947	0.778641	1.08926	0.364398	0.00575394	0.0118721	0.640907	9.26897	0.320117	98.4115
CardioEmbolicStroke	GCST90004374	Simple mode	10	0.951161	0.861813	1.04977	0.345792	0.00575394	0.0118721	0.640907	9.26897	0.320117	98.4115
CardioEmbolicStroke	GCST90004374	Weighted median	10	0.945502	0.877663	1.01858	0.140144	0.00575394	0.0118721	0.640907	9.26897	0.320117	98.4115
CardioEmbolicStroke	GCST90004374	Weighted mode	10	0.9399	0.863884	1.0226	0.18359	0.00575394	0.0118721	0.640907	9.26897	0.320117	98.4115
CardioEmbolicStroke	GCST90004375	Inverse variance weighted	10	0.953512	0.896948	1.01364	0.127083	-0.0115785	0.0119927	0.36259	9.45866	0.305092	101.096
CardioEmbolicStroke	GCST90004375	MR Egger	10	1.03071	0.869961	1.22117	0.73559	-0.0115785	0.0119927	0.36259	9.45866	0.305092	101.096
CardioEmbolicStroke	GCST90004375	Simple mode	10	0.952085	0.848254	1.06863	0.426177	-0.0115785	0.0119927	0.36259	9.45866	0.305092	101.096
CardioEmbolicStroke	GCST90004375	Weighted median	10	0.944206	0.873537	1.02059	0.148048	-0.0115785	0.0119927	0.36259	9.45866	0.305092	101.096
CardioEmbolicStroke	GCST90004375	Weighted mode	10	0.945526	0.860008	1.03955	0.276629	-0.0115785	0.0119927	0.36259	9.45866	0.305092	101.096
CardioEmbolicStroke	GCST90004376	Inverse variance weighted	10	0.972389	0.91843	1.02952	0.336428	-0.0104725	0.0112359	0.378579	8.30243	0.404499	122.448
CardioEmbolicStroke	GCST90004376	MR Egger	10	1.04333	0.890084	1.22297	0.614896	-0.0104725	0.0112359	0.378579	8.30243	0.404499	122.448
CardioEmbolicStroke	GCST90004376	Simple mode	10	0.914725	0.802322	1.04287	0.21547	-0.0104725	0.0112359	0.378579	8.30243	0.404499	122.448
CardioEmbolicStroke	GCST90004376	Weighted median	10	0.981518	0.905607	1.06379	0.649656	-0.0104725	0.0112359	0.378579	8.30243	0.404499	122.448
CardioEmbolicStroke	GCST90004376	Weighted mode	10	0.944593	0.846163	1.05447	0.336489	-0.0104725	0.0112359	0.378579	8.30243	0.404499	122.448
CardioEmbolicStroke	GCST90004377	Inverse variance weighted	10	0.945513	0.866971	1.03117	0.205411	-0.0235996	0.0159157	0.176416	21.2381	0.0116341	68.3343
CardioEmbolicStroke	GCST90004377	MR Egger	10	1.10812	0.884827	1.38776	0.397317	-0.0235996	0.0159157	0.176416	21.2381	0.0116341	68.3343
CardioEmbolicStroke	GCST90004377	Simple mode	10	0.865847	0.750558	0.998845	0.079589	-0.0235996	0.0159157	0.176416	21.2381	0.0116341	68.3343
CardioEmbolicStroke	GCST90004377	Weighted median	10	0.938764	0.862693	1.02154	0.142743	-0.0235996	0.0159157	0.176416	21.2381	0.0116341	68.3343
CardioEmbolicStroke	GCST90004377	Weighted mode	10	0.943779	0.842338	1.05744	0.344649	-0.0235996	0.0159157	0.176416	21.2381	0.0116341	68.3343
CardioEmbolicStroke	GCST90004378	Inverse variance weighted	10	0.944814	0.866383	1.03034	0.199171	-0.0186028	0.0167099	0.297918	21.2083	0.0117569	67.6243
CardioEmbolicStroke	GCST90004378	MR Egger	10	1.07071	0.845411	1.35605	0.586389	-0.0186028	0.0167099	0.297918	21.2083	0.0117569	67.6243
CardioEmbolicStroke	GCST90004378	Simple mode	10	0.848697	0.724912	0.993619	0.0718137	-0.0186028	0.0167099	0.297918	21.2083	0.0117569	67.6243
CardioEmbolicStroke	GCST90004378	Weighted median	10	0.946555	0.869027	1.031	0.207744	-0.0186028	0.0167099	0.297918	21.2083	0.0117569	67.6243
CardioEmbolicStroke	GCST90004378	Weighted mode	10	0.951004	0.852382	1.06104	0.391895	-0.0186028	0.0167099	0.297918	21.2083	0.0117569	67.6243
CardioEmbolicStroke	GCST90004379	Inverse variance weighted	10	0.951486	0.89796	1.0082	0.0922873	-0.0171151	0.0110293	0.159313	9.46657	0.395366	128.939
CardioEmbolicStroke	GCST90004379	MR Egger	10	1.06754	0.913399	1.24769	0.435177	-0.0171151	0.0110293	0.159313	9.46657	0.395366	128.939
CardioEmbolicStroke	GCST90004379	Simple mode	10	0.9975	0.87665	1.13501	0.970531	-0.0171151	0.0110293	0.159313	9.46657	0.395366	128.939
CardioEmbolicStroke	GCST90004379	Weighted median	10	0.976475	0.904793	1.05384	0.540554	-0.0171151	0.0110293	0.159313	9.46657	0.395366	128.939
CardioEmbolicStroke	GCST90004379	Weighted mode	10	0.986741	0.906632	1.07393	0.764375	-0.0171151	0.0110293	0.159313	9.46657	0.395366	128.939
CardioEmbolicStroke	GCST90004380	Inverse variance weighted	10	0.975756	0.9197	1.03523	0.416184	-0.0103914	0.0116965	0.40024	8.99705	0.342545	127.446
CardioEmbolicStroke	GCST90004380	MR Egger	10	1.04637	0.886884	1.23454	0.605702	-0.0103914	0.0116965	0.40024	8.99705	0.342545	127.446
CardioEmbolicStroke	GCST90004380	Simple mode	10	0.897688	0.793714	1.01528	0.119823	-0.0103914	0.0116965	0.40024	8.99705	0.342545	127.446
CardioEmbolicStroke	GCST90004380	Weighted median	10	0.980254	0.910258	1.05563	0.59775	-0.0103914	0.0116965	0.40024	8.99705	0.342545	127.446
CardioEmbolicStroke	GCST90004380	Weighted mode	10	0.976107	0.887295	1.07381	0.631181	-0.0103914	0.0116965	0.40024	8.99705	0.342545	127.446
CardioEmbolicStroke	GCST90004381	Inverse variance weighted	10	0.961539	0.904513	1.02216	0.208639	-0.00408611	0.0125865	0.753779	10.4184	0.23688	103.729
CardioEmbolicStroke	GCST90004381	MR Egger	10	0.988324	0.827209	1.18082	0.900272	-0.00408611	0.0125865	0.753779	10.4184	0.23688	103.729
CardioEmbolicStroke	GCST90004381	Simple mode	10	0.941033	0.839562	1.05477	0.3237	-0.00408611	0.0125865	0.753779	10.4184	0.23688	103.729
CardioEmbolicStroke	GCST90004381	Weighted median	10	0.950469	0.880641	1.02583	0.191937	-0.00408611	0.0125865	0.753779	10.4184	0.23688	103.729
CardioEmbolicStroke	GCST90004381	Weighted mode	10	0.946372	0.861582	1.03951	0.279411	-0.00408611	0.0125865	0.753779	10.4184	0.23688	103.729
CardioEmbolicStroke	GCST90004382	Inverse variance weighted	10	0.979262	0.925509	1.03614	0.466889	-0.00691082	0.0110295	0.548395	4.3355	0.825656	185.906
CardioEmbolicStroke	GCST90004382	MR Egger	10	1.02584	0.877721	1.19896	0.756671	-0.00691082	0.0110295	0.548395	4.3355	0.825656	185.906
CardioEmbolicStroke	GCST90004382	Simple mode	10	0.960209	0.85296	1.08094	0.518486	-0.00691082	0.0110295	0.548395	4.3355	0.825656	185.906
CardioEmbolicStroke	GCST90004382	Weighted median	10	0.965315	0.897048	1.03878	0.345513	-0.00691082	0.0110295	0.548395	4.3355	0.825656	185.906
CardioEmbolicStroke	GCST90004382	Weighted mode	10	0.95838	0.863983	1.06309	0.442358	-0.00691082	0.0110295	0.548395	4.3355	0.825656	185.906
CardioEmbolicStroke	GCST90004383	Inverse variance weighted	10	0.978279	0.916793	1.04389	0.507273	-0.0114204	0.0128308	0.399398	10.8268	0.211707	118.746
CardioEmbolicStroke	GCST90004383	MR Egger	10	1.05636	0.881107	1.26648	0.569924	-0.0114204	0.0128308	0.399398	10.8268	0.211707	118.746
CardioEmbolicStroke	GCST90004383	Simple mode	10	0.97161	0.836237	1.1289	0.715461	-0.0114204	0.0128308	0.399398	10.8268	0.211707	118.746
CardioEmbolicStroke	GCST90004383	Weighted median	10	0.986731	0.909256	1.07081	0.748824	-0.0114204	0.0128308	0.399398	10.8268	0.211707	118.746
CardioEmbolicStroke	GCST90004383	Weighted mode	10	0.973016	0.860119	1.10073	0.673997	-0.0114204	0.0128308	0.399398	10.8268	0.211707	118.746
CardioEmbolicStroke	GCST90004384	Inverse variance weighted	10	0.987566	0.931922	1.04653	0.672404	-0.00762154	0.0117115	0.533433	9.01999	0.340613	119.714
CardioEmbolicStroke	GCST90004384	MR Egger	10	1.0395	0.88087	1.22669	0.658771	-0.00762154	0.0117115	0.533433	9.01999	0.340613	119.714
CardioEmbolicStroke	GCST90004384	Simple mode	10	0.983161	0.870338	1.11061	0.790954	-0.00762154	0.0117115	0.533433	9.01999	0.340613	119.714
CardioEmbolicStroke	GCST90004384	Weighted median	10	0.988984	0.918143	1.06529	0.770203	-0.00762154	0.0117115	0.533433	9.01999	0.340613	119.714
CardioEmbolicStroke	GCST90004384	Weighted mode	10	0.995061	0.902607	1.09699	0.922915	-0.00762154	0.0117115	0.533433	9.01999	0.340613	119.714
CardioEmbolicStroke	GCST90004385	Inverse variance weighted	10	0.977088	0.922204	1.03524	0.431961	0.00729143	0.0116988	0.550464	9.00043	0.342259	99.8551
CardioEmbolicStroke	GCST90004385	MR Egger	10	0.930338	0.78851	1.09768	0.417083	0.00729143	0.0116988	0.550464	9.00043	0.342259	99.8551
CardioEmbolicStroke	GCST90004385	Simple mode	10	0.976182	0.881639	1.08086	0.653778	0.00729143	0.0116988	0.550464	9.00043	0.342259	99.8551
CardioEmbolicStroke	GCST90004385	Weighted median	10	0.964631	0.891366	1.04392	0.371593	0.00729143	0.0116988	0.550464	9.00043	0.342259	99.8551
CardioEmbolicStroke	GCST90004385	Weighted mode	10	0.950882	0.86936	1.04005	0.299332	0.00729143	0.0116988	0.550464	9.00043	0.342259	99.8551
CardioEmbolicStroke	GCST90004386	Inverse variance weighted	10	0.938183	0.870143	1.01154	0.0966678	-0.0230131	0.0133111	0.122091	16.0068	0.06674	82.9468
CardioEmbolicStroke	GCST90004386	MR Egger	10	1.0952	0.907316	1.32199	0.371337	-0.0230131	0.0133111	0.122091	16.0068	0.06674	82.9468
CardioEmbolicStroke	GCST90004386	Simple mode	10	0.865018	0.758848	0.986042	0.0580758	-0.0230131	0.0133111	0.122091	16.0068	0.06674	82.9468
CardioEmbolicStroke	GCST90004386	Weighted median	10	0.965951	0.891786	1.04628	0.395362	-0.0230131	0.0133111	0.122091	16.0068	0.06674	82.9468
CardioEmbolicStroke	GCST90004386	Weighted mode	10	0.958708	0.871398	1.05477	0.409203	-0.0230131	0.0133111	0.122091	16.0068	0.06674	82.9468
CardioEmbolicStroke	GCST90004387	Inverse variance weighted	10	0.955527	0.897616	1.01718	0.153829	-0.0113241	0.0123215	0.38494	9.98418	0.266138	93.378
CardioEmbolicStroke	GCST90004387	MR Egger	10	1.03113	0.866275	1.22735	0.739074	-0.0113241	0.0123215	0.38494	9.98418	0.266138	93.378
CardioEmbolicStroke	GCST90004387	Simple mode	10	0.942418	0.840882	1.05621	0.334511	-0.0113241	0.0123215	0.38494	9.98418	0.266138	93.378
CardioEmbolicStroke	GCST90004387	Weighted median	10	0.943779	0.873693	1.01949	0.141619	-0.0113241	0.0123215	0.38494	9.98418	0.266138	93.378
CardioEmbolicStroke	GCST90004387	Weighted mode	10	0.956904	0.872434	1.04955	0.374543	-0.0113241	0.0123215	0.38494	9.98418	0.266138	93.378
CardioEmbolicStroke	GCST90004388	Inverse variance weighted	10	0.951896	0.895114	1.01228	0.116176	-0.0105205	0.0121903	0.413249	9.77272	0.281342	98.1491
CardioEmbolicStroke	GCST90004388	MR Egger	10	1.02167	0.859925	1.21385	0.813486	-0.0105205	0.0121903	0.413249	9.77272	0.281342	98.1491
CardioEmbolicStroke	GCST90004388	Simple mode	10	0.971296	0.854759	1.10372	0.665704	-0.0105205	0.0121903	0.413249	9.77272	0.281342	98.1491
CardioEmbolicStroke	GCST90004388	Weighted median	10	0.956179	0.883691	1.03461	0.265255	-0.0105205	0.0121903	0.413249	9.77272	0.281342	98.1491
CardioEmbolicStroke	GCST90004388	Weighted mode	10	0.974964	0.881762	1.07802	0.632739	-0.0105205	0.0121903	0.413249	9.77272	0.281342	98.1491
CardioEmbolicStroke	GCST90004389	Inverse variance weighted	10	0.961813	0.898236	1.02989	0.264467	-0.00833869	0.0138612	0.564105	12.6353	0.125028	89.8915
CardioEmbolicStroke	GCST90004389	MR Egger	10	1.01728	0.836239	1.23752	0.868183	-0.00833869	0.0138612	0.564105	12.6353	0.125028	89.8915
CardioEmbolicStroke	GCST90004389	Simple mode	10	0.92541	0.803842	1.06536	0.308726	-0.00833869	0.0138612	0.564105	12.6353	0.125028	89.8915
CardioEmbolicStroke	GCST90004389	Weighted median	10	0.938613	0.867764	1.01525	0.113626	-0.00833869	0.0138612	0.564105	12.6353	0.125028	89.8915
CardioEmbolicStroke	GCST90004389	Weighted mode	10	0.958105	0.867927	1.05765	0.418107	-0.00833869	0.0138612	0.564105	12.6353	0.125028	89.8915
CardioEmbolicStroke	GCST90004390	Inverse variance weighted	10	0.958277	0.902168	1.01787	0.166215	-0.00899382	0.0120917	0.478271	9.61513	0.293084	104.472
CardioEmbolicStroke	GCST90004390	MR Egger	10	1.01802	0.858043	1.20782	0.842896	-0.00899382	0.0120917	0.478271	9.61513	0.293084	104.472
CardioEmbolicStroke	GCST90004390	Simple mode	10	0.953645	0.844898	1.07639	0.461959	-0.00899382	0.0120917	0.478271	9.61513	0.293084	104.472
CardioEmbolicStroke	GCST90004390	Weighted median	10	0.957595	0.886028	1.03494	0.274238	-0.00899382	0.0120917	0.478271	9.61513	0.293084	104.472
CardioEmbolicStroke	GCST90004390	Weighted mode	10	0.968404	0.878974	1.06693	0.532272	-0.00899382	0.0120917	0.478271	9.61513	0.293084	104.472
CardioEmbolicStroke	GCST90004391	Inverse variance weighted	10	0.983314	0.929338	1.04042	0.55909	0.00395736	0.0110295	0.729031	6.80417	0.557902	158.198
CardioEmbolicStroke	GCST90004391	MR Egger	10	0.957493	0.819241	1.11908	0.599985	0.00395736	0.0110295	0.729031	6.80417	0.557902	158.198
CardioEmbolicStroke	GCST90004391	Simple mode	10	0.971705	0.865559	1.09087	0.638349	0.00395736	0.0110295	0.729031	6.80417	0.557902	158.198
CardioEmbolicStroke	GCST90004391	Weighted median	10	0.987544	0.917234	1.06324	0.739408	0.00395736	0.0110295	0.729031	6.80417	0.557902	158.198
CardioEmbolicStroke	GCST90004391	Weighted mode	10	0.974296	0.886596	1.07067	0.601589	0.00395736	0.0110295	0.729031	6.80417	0.557902	158.198
CardioEmbolicStroke	GCST90004392	Inverse variance weighted	10	0.995026	0.936028	1.05774	0.872965	-0.00917972	0.0122431	0.474852	9.85772	0.275155	115.464
CardioEmbolicStroke	GCST90004392	MR Egger	10	1.05838	0.890156	1.25839	0.538544	-0.00917972	0.0122431	0.474852	9.85772	0.275155	115.464
CardioEmbolicStroke	GCST90004392	Simple mode	10	0.951437	0.817508	1.10731	0.536174	-0.00917972	0.0122431	0.474852	9.85772	0.275155	115.464
CardioEmbolicStroke	GCST90004392	Weighted median	10	0.975778	0.900682	1.05714	0.548428	-0.00917972	0.0122431	0.474852	9.85772	0.275155	115.464
CardioEmbolicStroke	GCST90004392	Weighted mode	10	0.940998	0.7929	1.11676	0.503968	-0.00917972	0.0122431	0.474852	9.85772	0.275155	115.464
CardioEmbolicStroke	GCST90004393	Inverse variance weighted	10	1.00333	0.945871	1.06427	0.912116	0.00790435	0.0118959	0.525082	9.30645	0.317108	112.912
CardioEmbolicStroke	GCST90004393	MR Egger	10	0.951392	0.804112	1.12565	0.577438	0.00790435	0.0118959	0.525082	9.30645	0.317108	112.912
CardioEmbolicStroke	GCST90004393	Simple mode	10	1.05345	0.91986	1.20644	0.4709	0.00790435	0.0118959	0.525082	9.30645	0.317108	112.912
CardioEmbolicStroke	GCST90004393	Weighted median	10	1.03178	0.953021	1.11704	0.440009	0.00790435	0.0118959	0.525082	9.30645	0.317108	112.912
CardioEmbolicStroke	GCST90004393	Weighted mode	10	1.04507	0.915169	1.1934	0.531349	0.00790435	0.0118959	0.525082	9.30645	0.317108	112.912
CardioEmbolicStroke	GCST90004394	Inverse variance weighted	10	0.963894	0.910077	1.02089	0.20965	-0.00427947	0.0118088	0.726443	9.17049	0.328118	105.65
CardioEmbolicStroke	GCST90004394	MR Egger	10	0.992034	0.839494	1.17229	0.927507	-0.00427947	0.0118088	0.726443	9.17049	0.328118	105.65
CardioEmbolicStroke	GCST90004394	Simple mode	10	0.932501	0.823875	1.05545	0.297426	-0.00427947	0.0118088	0.726443	9.17049	0.328118	105.65
CardioEmbolicStroke	GCST90004394	Weighted median	10	0.946565	0.878218	1.02023	0.150944	-0.00427947	0.0118088	0.726443	9.17049	0.328118	105.65
CardioEmbolicStroke	GCST90004394	Weighted mode	10	0.927432	0.840341	1.02355	0.168522	-0.00427947	0.0118088	0.726443	9.17049	0.328118	105.65
CardioEmbolicStroke	GCST90004395	Inverse variance weighted	10	0.965032	0.912061	1.02108	0.216546	-0.00312542	0.0110295	0.784089	7.4071	0.493413	124.848
CardioEmbolicStroke	GCST90004395	MR Egger	10	0.985527	0.843228	1.15184	0.859172	-0.00312542	0.0110295	0.784089	7.4071	0.493413	124.848
CardioEmbolicStroke	GCST90004395	Simple mode	10	0.963966	0.858305	1.08263	0.55089	-0.00312542	0.0110295	0.784089	7.4071	0.493413	124.848
CardioEmbolicStroke	GCST90004395	Weighted median	10	0.965371	0.897484	1.03839	0.343479	-0.00312542	0.0110295	0.784089	7.4071	0.493413	124.848
CardioEmbolicStroke	GCST90004395	Weighted mode	10	0.975259	0.886118	1.07337	0.620801	-0.00312542	0.0110295	0.784089	7.4071	0.493413	124.848
CardioEmbolicStroke	GCST90004396	Inverse variance weighted	10	0.936818	0.879033	0.998402	0.0445111	-0.00777943	0.012903	0.563263	10.949	0.204606	89.9094
CardioEmbolicStroke	GCST90004396	MR Egger	10	0.987128	0.822517	1.18468	0.892736	-0.00777943	0.012903	0.563263	10.949	0.204606	89.9094
CardioEmbolicStroke	GCST90004396	Simple mode	10	0.906437	0.802083	1.02437	0.149894	-0.00777943	0.012903	0.563263	10.949	0.204606	89.9094
CardioEmbolicStroke	GCST90004396	Weighted median	10	0.938092	0.867538	1.01438	0.10916	-0.00777943	0.012903	0.563263	10.949	0.204606	89.9094
CardioEmbolicStroke	GCST90004396	Weighted mode	10	0.940721	0.857144	1.03245	0.230099	-0.00777943	0.012903	0.563263	10.949	0.204606	89.9094
CardioEmbolicStroke	GCST90004397	Inverse variance weighted	10	0.924746	0.87064	0.982215	0.0109787	-0.00920865	0.0120618	0.467107	9.56784	0.296676	85.2275
CardioEmbolicStroke	GCST90004397	MR Egger	10	0.983817	0.829567	1.16675	0.855929	-0.00920865	0.0120618	0.467107	9.56784	0.296676	85.2275
CardioEmbolicStroke	GCST90004397	Simple mode	10	0.900769	0.803048	1.01038	0.108138	-0.00920865	0.0120618	0.467107	9.56784	0.296676	85.2275
CardioEmbolicStroke	GCST90004397	Weighted median	10	0.921349	0.852132	0.996189	0.0397981	-0.00920865	0.0120618	0.467107	9.56784	0.296676	85.2275
CardioEmbolicStroke	GCST90004397	Weighted mode	10	0.925186	0.842512	1.01597	0.137926	-0.00920865	0.0120618	0.467107	9.56784	0.296676	85.2275
CardioEmbolicStroke	GCST90004398	Inverse variance weighted	10	0.952016	0.884303	1.02491	0.191451	-0.0199144	0.0135712	0.180446	15.3727	0.0811949	86.9658
CardioEmbolicStroke	GCST90004398	MR Egger	10	1.08843	0.898399	1.31866	0.411931	-0.0199144	0.0135712	0.180446	15.3727	0.0811949	86.9658
CardioEmbolicStroke	GCST90004398	Simple mode	10	0.869948	0.740327	1.02226	0.124804	-0.0199144	0.0135712	0.180446	15.3727	0.0811949	86.9658
CardioEmbolicStroke	GCST90004398	Weighted median	10	0.954731	0.876171	1.04034	0.290325	-0.0199144	0.0135712	0.180446	15.3727	0.0811949	86.9658
CardioEmbolicStroke	GCST90004398	Weighted mode	10	0.987445	0.879805	1.10825	0.834897	-0.0199144	0.0135712	0.180446	15.3727	0.0811949	86.9658
CardioEmbolicStroke	GCST90004399	Inverse variance weighted	10	0.96308	0.895176	1.03613	0.313241	-0.00920056	0.0147978	0.551408	14.4006	0.0719029	84.5879
CardioEmbolicStroke	GCST90004399	MR Egger	10	1.02454	0.831128	1.26297	0.826003	-0.00920056	0.0147978	0.551408	14.4006	0.0719029	84.5879
CardioEmbolicStroke	GCST90004399	Simple mode	10	0.946704	0.821338	1.0912	0.469149	-0.00920056	0.0147978	0.551408	14.4006	0.0719029	84.5879
CardioEmbolicStroke	GCST90004399	Weighted median	10	0.957557	0.884159	1.03705	0.286458	-0.00920056	0.0147978	0.551408	14.4006	0.0719029	84.5879
CardioEmbolicStroke	GCST90004399	Weighted mode	10	0.965811	0.871748	1.07002	0.522472	-0.00920056	0.0147978	0.551408	14.4006	0.0719029	84.5879
CardioEmbolicStroke	GCST90004400	Inverse variance weighted	10	0.991556	0.920895	1.06764	0.822111	-0.00833217	0.0150335	0.594564	14.8634	0.0618571	84.1772
CardioEmbolicStroke	GCST90004400	MR Egger	10	1.0487	0.84789	1.29706	0.672663	-0.00833217	0.0150335	0.594564	14.8634	0.0618571	84.1772
CardioEmbolicStroke	GCST90004400	Simple mode	10	0.977469	0.883181	1.08182	0.670084	-0.00833217	0.0150335	0.594564	14.8634	0.0618571	84.1772
CardioEmbolicStroke	GCST90004400	Weighted median	10	0.975919	0.905177	1.05219	0.525489	-0.00833217	0.0150335	0.594564	14.8634	0.0618571	84.1772
CardioEmbolicStroke	GCST90004400	Weighted mode	10	0.976198	0.893659	1.06636	0.605958	-0.00833217	0.0150335	0.594564	14.8634	0.0618571	84.1772
CardioEmbolicStroke	GCST90004401	Inverse variance weighted	10	0.985113	0.926583	1.04734	0.63127	-0.000337659	0.0126921	0.979427	10.5938	0.225792	113.552
CardioEmbolicStroke	GCST90004401	MR Egger	10	0.987352	0.825163	1.18142	0.892867	-0.000337659	0.0126921	0.979427	10.5938	0.225792	113.552
CardioEmbolicStroke	GCST90004401	Simple mode	10	0.976879	0.859273	1.11058	0.729013	-0.000337659	0.0126921	0.979427	10.5938	0.225792	113.552
CardioEmbolicStroke	GCST90004401	Weighted median	10	0.975514	0.904343	1.05229	0.521253	-0.000337659	0.0126921	0.979427	10.5938	0.225792	113.552
CardioEmbolicStroke	GCST90004401	Weighted mode	10	0.97002	0.88364	1.06484	0.538334	-0.000337659	0.0126921	0.979427	10.5938	0.225792	113.552
CardioEmbolicStroke	GCST90004402	Inverse variance weighted	10	1.06064	1.00242	1.12224	0.0409643	0.0126285	0.0110294	0.285308	8.50547	0.484116	106.922
CardioEmbolicStroke	GCST90004402	MR Egger	10	0.97429	0.833614	1.13871	0.751787	0.0126285	0.0110294	0.285308	8.50547	0.484116	106.922
CardioEmbolicStroke	GCST90004402	Simple mode	10	1.08702	0.970951	1.21697	0.181455	0.0126285	0.0110294	0.285308	8.50547	0.484116	106.922
CardioEmbolicStroke	GCST90004402	Weighted median	10	1.05273	0.9751	1.13655	0.188559	0.0126285	0.0110294	0.285308	8.50547	0.484116	106.922
CardioEmbolicStroke	GCST90004402	Weighted mode	10	1.04067	0.944624	1.14648	0.440519	0.0126285	0.0110294	0.285308	8.50547	0.484116	106.922
CardioEmbolicStroke	GCST90004403	Inverse variance weighted	10	1.02607	0.955783	1.10152	0.477213	9.57804e-05	0.0147033	0.994962	14.2183	0.0762501	125.112
CardioEmbolicStroke	GCST90004403	MR Egger	10	1.02541	0.832939	1.26235	0.818956	9.57804e-05	0.0147033	0.994962	14.2183	0.0762501	125.112
CardioEmbolicStroke	GCST90004403	Simple mode	10	0.999186	0.877215	1.13812	0.990483	9.57804e-05	0.0147033	0.994962	14.2183	0.0762501	125.112
CardioEmbolicStroke	GCST90004403	Weighted median	10	1.01969	0.937106	1.10955	0.650904	9.57804e-05	0.0147033	0.994962	14.2183	0.0762501	125.112
CardioEmbolicStroke	GCST90004403	Weighted mode	10	1.01123	0.915274	1.11725	0.831127	9.57804e-05	0.0147033	0.994962	14.2183	0.0762501	125.112
CardioEmbolicStroke	GCST90004404	Inverse variance weighted	10	0.955346	0.902906	1.01083	0.112748	-0.00870064	0.0110293	0.452933	3.75189	0.878786	185.742
CardioEmbolicStroke	GCST90004404	MR Egger	10	1.01291	0.866654	1.18384	0.875947	-0.00870064	0.0110293	0.452933	3.75189	0.878786	185.742
CardioEmbolicStroke	GCST90004404	Simple mode	10	0.950457	0.852529	1.05963	0.383594	-0.00870064	0.0110293	0.452933	3.75189	0.878786	185.742
CardioEmbolicStroke	GCST90004404	Weighted median	10	0.957211	0.88805	1.03176	0.253072	-0.00870064	0.0110293	0.452933	3.75189	0.878786	185.742
CardioEmbolicStroke	GCST90004404	Weighted mode	10	0.959154	0.881471	1.04368	0.35844	-0.00870064	0.0110293	0.452933	3.75189	0.878786	185.742
CardioEmbolicStroke	GCST90004405	Inverse variance weighted	10	0.995577	0.92868	1.06729	0.900604	-0.00988946	0.0139832	0.499498	12.859	0.116793	121.843
CardioEmbolicStroke	GCST90004405	MR Egger	10	1.06403	0.873162	1.29663	0.555439	-0.00988946	0.0139832	0.499498	12.859	0.116793	121.843
CardioEmbolicStroke	GCST90004405	Simple mode	10	0.946889	0.807568	1.11025	0.518413	-0.00988946	0.0139832	0.499498	12.859	0.116793	121.843
CardioEmbolicStroke	GCST90004405	Weighted median	10	0.992931	0.911296	1.08188	0.871258	-0.00988946	0.0139832	0.499498	12.859	0.116793	121.843
CardioEmbolicStroke	GCST90004405	Weighted mode	10	0.984308	0.863528	1.12198	0.818118	-0.00988946	0.0139832	0.499498	12.859	0.116793	121.843
CardioEmbolicStroke	GCST90004406	Inverse variance weighted	10	0.998566	0.932123	1.06975	0.967417	-0.00954339	0.0138636	0.510679	12.6396	0.124867	101.871
CardioEmbolicStroke	GCST90004406	MR Egger	10	1.06475	0.875226	1.29531	0.547923	-0.00954339	0.0138636	0.510679	12.6396	0.124867	101.871
CardioEmbolicStroke	GCST90004406	Simple mode	10	0.970232	0.826867	1.13845	0.719616	-0.00954339	0.0138636	0.510679	12.6396	0.124867	101.871
CardioEmbolicStroke	GCST90004406	Weighted median	10	0.955184	0.877295	1.03999	0.290731	-0.00954339	0.0138636	0.510679	12.6396	0.124867	101.871
CardioEmbolicStroke	GCST90004406	Weighted mode	10	0.958865	0.842222	1.09166	0.541396	-0.00954339	0.0138636	0.510679	12.6396	0.124867	101.871
CardioEmbolicStroke	GCST90004407	Inverse variance weighted	10	0.999059	0.938628	1.06338	0.976412	0.00181591	0.0129133	0.891643	10.9663	0.203617	122.643
CardioEmbolicStroke	GCST90004407	MR Egger	10	0.986934	0.822237	1.18462	0.891211	0.00181591	0.0129133	0.891643	10.9663	0.203617	122.643
CardioEmbolicStroke	GCST90004407	Simple mode	10	0.946326	0.821685	1.08987	0.463506	0.00181591	0.0129133	0.891643	10.9663	0.203617	122.643
CardioEmbolicStroke	GCST90004407	Weighted median	10	1.00537	0.928282	1.08887	0.895253	0.00181591	0.0129133	0.891643	10.9663	0.203617	122.643
CardioEmbolicStroke	GCST90004407	Weighted mode	10	1.01332	0.918416	1.11804	0.797865	0.00181591	0.0129133	0.891643	10.9663	0.203617	122.643
CardioEmbolicStroke	GCST90004408	Inverse variance weighted	10	1.0422	0.984992	1.10273	0.151285	-0.00406883	0.0110295	0.721771	3.96228	0.860511	182.721
CardioEmbolicStroke	GCST90004408	MR Egger	10	1.07111	0.916451	1.25186	0.413053	-0.00406883	0.0110295	0.721771	3.96228	0.860511	182.721
CardioEmbolicStroke	GCST90004408	Simple mode	10	1.07083	0.956346	1.19901	0.265899	-0.00406883	0.0110295	0.721771	3.96228	0.860511	182.721
CardioEmbolicStroke	GCST90004408	Weighted median	10	1.0636	0.987922	1.14507	0.101563	-0.00406883	0.0110295	0.721771	3.96228	0.860511	182.721
CardioEmbolicStroke	GCST90004408	Weighted mode	10	1.05529	0.962069	1.15754	0.283534	-0.00406883	0.0110295	0.721771	3.96228	0.860511	182.721
CardioEmbolicStroke	GCST90004409	Inverse variance weighted	10	0.994513	0.939923	1.05227	0.848515	-0.0154392	0.0110293	0.199128	8.14597	0.519506	168.576
CardioEmbolicStroke	GCST90004409	MR Egger	10	1.10331	0.944005	1.2895	0.251615	-0.0154392	0.0110293	0.199128	8.14597	0.519506	168.576
CardioEmbolicStroke	GCST90004409	Simple mode	10	0.99889	0.888816	1.1226	0.985533	-0.0154392	0.0110293	0.199128	8.14597	0.519506	168.576
CardioEmbolicStroke	GCST90004409	Weighted median	10	1.01881	0.947138	1.09591	0.616547	-0.0154392	0.0110293	0.199128	8.14597	0.519506	168.576
CardioEmbolicStroke	GCST90004409	Weighted mode	10	1.01471	0.933192	1.10336	0.740308	-0.0154392	0.0110293	0.199128	8.14597	0.519506	168.576
CardioEmbolicStroke	GCST90004410	Inverse variance weighted	10	1.00048	0.942919	1.06155	0.987353	0.00886789	0.0118716	0.476452	9.2685	0.320155	125.436
CardioEmbolicStroke	GCST90004410	MR Egger	10	0.942566	0.796926	1.11482	0.509285	0.00886789	0.0118716	0.476452	9.2685	0.320155	125.436
CardioEmbolicStroke	GCST90004410	Simple mode	10	1.06336	0.905477	1.24877	0.472884	0.00886789	0.0118716	0.476452	9.2685	0.320155	125.436
CardioEmbolicStroke	GCST90004410	Weighted median	10	1.01057	0.925628	1.1033	0.814492	0.00886789	0.0118716	0.476452	9.2685	0.320155	125.436
CardioEmbolicStroke	GCST90004410	Weighted mode	10	1.07763	0.900157	1.29009	0.436477	0.00886789	0.0118716	0.476452	9.2685	0.320155	125.436
CardioEmbolicStroke	GCST90004411	Inverse variance weighted	10	0.979388	0.911756	1.05204	0.56835	0.000140864	0.0148276	0.992653	14.4589	0.0705609	102.924
CardioEmbolicStroke	GCST90004411	MR Egger	10	0.978461	0.793412	1.20667	0.843766	0.000140864	0.0148276	0.992653	14.4589	0.0705609	102.924
CardioEmbolicStroke	GCST90004411	Simple mode	10	0.926199	0.780065	1.09971	0.404267	0.000140864	0.0148276	0.992653	14.4589	0.0705609	102.924
CardioEmbolicStroke	GCST90004411	Weighted median	10	0.959033	0.876586	1.04923	0.361734	0.000140864	0.0148276	0.992653	14.4589	0.0705609	102.924
CardioEmbolicStroke	GCST90004411	Weighted mode	10	0.915572	0.768227	1.09118	0.350223	0.000140864	0.0148276	0.992653	14.4589	0.0705609	102.924
CardioEmbolicStroke	GCST90004412	Inverse variance weighted	10	1.02237	0.963379	1.08497	0.465636	-0.000730152	0.0123127	0.954167	9.96977	0.267154	107.561
CardioEmbolicStroke	GCST90004412	MR Egger	10	1.0274	0.863251	1.22277	0.768619	-0.000730152	0.0123127	0.954167	9.96977	0.267154	107.561
CardioEmbolicStroke	GCST90004412	Simple mode	10	1.00472	0.888746	1.13582	0.941705	-0.000730152	0.0123127	0.954167	9.96977	0.267154	107.561
CardioEmbolicStroke	GCST90004412	Weighted median	10	1.01193	0.935611	1.09448	0.766898	-0.000730152	0.0123127	0.954167	9.96977	0.267154	107.561
CardioEmbolicStroke	GCST90004412	Weighted mode	10	0.995876	0.893815	1.10959	0.941929	-0.000730152	0.0123127	0.954167	9.96977	0.267154	107.561
CardioEmbolicStroke	GCST90004413	Inverse variance weighted	10	0.991466	0.928347	1.05888	0.798421	0.00775991	0.0133516	0.577112	11.7234	0.163978	117.613
CardioEmbolicStroke	GCST90004413	MR Egger	10	0.941058	0.779172	1.13658	0.545788	0.00775991	0.0133516	0.577112	11.7234	0.163978	117.613
CardioEmbolicStroke	GCST90004413	Simple mode	10	1.00654	0.905069	1.11939	0.906901	0.00775991	0.0133516	0.577112	11.7234	0.163978	117.613
CardioEmbolicStroke	GCST90004413	Weighted median	10	1.01115	0.937831	1.09021	0.772722	0.00775991	0.0133516	0.577112	11.7234	0.163978	117.613
CardioEmbolicStroke	GCST90004413	Weighted mode	10	0.989498	0.902684	1.08466	0.826737	0.00775991	0.0133516	0.577112	11.7234	0.163978	117.613
CardioEmbolicStroke	GCST90004414	Inverse variance weighted	10	1.00395	0.940855	1.07128	0.905257	-0.00561426	0.013303	0.684117	11.6381	0.168094	109.684
CardioEmbolicStroke	GCST90004414	MR Egger	10	1.04257	0.863819	1.25832	0.675424	-0.00561426	0.013303	0.684117	11.6381	0.168094	109.684
CardioEmbolicStroke	GCST90004414	Simple mode	10	1.05175	0.934747	1.18339	0.42345	-0.00561426	0.013303	0.684117	11.6381	0.168094	109.684
CardioEmbolicStroke	GCST90004414	Weighted median	10	1.03268	0.952551	1.11955	0.435199	-0.00561426	0.013303	0.684117	11.6381	0.168094	109.684
CardioEmbolicStroke	GCST90004414	Weighted mode	10	1.05032	0.950959	1.16006	0.35821	-0.00561426	0.013303	0.684117	11.6381	0.168094	109.684
CardioEmbolicStroke	GCST90004415	Inverse variance weighted	10	1.06206	1.00376	1.12374	0.0365787	-0.00105016	0.0110292	0.926484	6.61791	0.578361	137.88
CardioEmbolicStroke	GCST90004415	MR Egger	10	1.06959	0.915154	1.25008	0.422363	-0.00105016	0.0110292	0.926484	6.61791	0.578361	137.88
CardioEmbolicStroke	GCST90004415	Simple mode	10	1.04354	0.923004	1.17981	0.5133	-0.00105016	0.0110292	0.926484	6.61791	0.578361	137.88
CardioEmbolicStroke	GCST90004415	Weighted median	10	1.07472	0.995049	1.16077	0.0666997	-0.00105016	0.0110292	0.926484	6.61791	0.578361	137.88
CardioEmbolicStroke	GCST90004415	Weighted mode	10	1.08538	0.998029	1.18037	0.087909	-0.00105016	0.0110292	0.926484	6.61791	0.578361	137.88
CardioEmbolicStroke	GCST90004416	Inverse variance weighted	10	1.04163	0.984456	1.10213	0.156739	0.0070552	0.0110888	0.542386	8.08645	0.425071	138.378
CardioEmbolicStroke	GCST90004416	MR Egger	10	0.993371	0.849225	1.16198	0.935774	0.0070552	0.0110888	0.542386	8.08645	0.425071	138.378
CardioEmbolicStroke	GCST90004416	Simple mode	10	1.06439	0.944532	1.19946	0.332668	0.0070552	0.0110888	0.542386	8.08645	0.425071	138.378
CardioEmbolicStroke	GCST90004416	Weighted median	10	1.04281	0.965039	1.12686	0.289096	0.0070552	0.0110888	0.542386	8.08645	0.425071	138.378
CardioEmbolicStroke	GCST90004416	Weighted mode	10	1.03426	0.935838	1.14303	0.525638	0.0070552	0.0110888	0.542386	8.08645	0.425071	138.378
CardioEmbolicStroke	GCST90004417	Inverse variance weighted	10	1.01751	0.95851	1.08014	0.568962	-0.00307567	0.0123302	0.809304	9.99824	0.26515	135.57
CardioEmbolicStroke	GCST90004417	MR Egger	10	1.03877	0.87259	1.23661	0.680157	-0.00307567	0.0123302	0.809304	9.99824	0.26515	135.57
CardioEmbolicStroke	GCST90004417	Simple mode	10	1.01608	0.910804	1.13352	0.781496	-0.00307567	0.0123302	0.809304	9.99824	0.26515	135.57
CardioEmbolicStroke	GCST90004417	Weighted median	10	1.01757	0.94447	1.09633	0.647	-0.00307567	0.0123302	0.809304	9.99824	0.26515	135.57
CardioEmbolicStroke	GCST90004417	Weighted mode	10	1.01476	0.928421	1.10914	0.754046	-0.00307567	0.0123302	0.809304	9.99824	0.26515	135.57
CardioEmbolicStroke	GCST90004418	Inverse variance weighted	10	1.0134	0.952613	1.07807	0.673136	0.0106219	0.0122562	0.41137	9.8788	0.273636	121.12
CardioEmbolicStroke	GCST90004418	MR Egger	10	0.943546	0.793426	1.12207	0.529459	0.0106219	0.0122562	0.41137	9.8788	0.273636	121.12
CardioEmbolicStroke	GCST90004418	Simple mode	10	1.01897	0.910956	1.13979	0.749909	0.0106219	0.0122562	0.41137	9.8788	0.273636	121.12
CardioEmbolicStroke	GCST90004418	Weighted median	10	1.00795	0.933212	1.08867	0.840386	0.0106219	0.0122562	0.41137	9.8788	0.273636	121.12
CardioEmbolicStroke	GCST90004418	Weighted mode	10	1.01352	0.924459	1.11116	0.781257	0.0106219	0.0122562	0.41137	9.8788	0.273636	121.12
CardioEmbolicStroke	GCST90004419	Inverse variance weighted	10	0.980312	0.916958	1.04804	0.559666	-0.00714518	0.0136118	0.613866	12.1847	0.14315	113.215
CardioEmbolicStroke	GCST90004419	MR Egger	10	1.02856	0.848497	1.24684	0.781544	-0.00714518	0.0136118	0.613866	12.1847	0.14315	113.215
CardioEmbolicStroke	GCST90004419	Simple mode	10	1.02271	0.897216	1.16576	0.744422	-0.00714518	0.0136118	0.613866	12.1847	0.14315	113.215
CardioEmbolicStroke	GCST90004419	Weighted median	10	1.0087	0.934101	1.08925	0.825196	-0.00714518	0.0136118	0.613866	12.1847	0.14315	113.215
CardioEmbolicStroke	GCST90004419	Weighted mode	10	1.02096	0.938997	1.11007	0.63875	-0.00714518	0.0136118	0.613866	12.1847	0.14315	113.215
CardioEmbolicStroke	GCST90004420	Inverse variance weighted	10	0.994582	0.925344	1.069	0.882679	-0.0108141	0.014455	0.475804	13.7415	0.0887576	100.549
CardioEmbolicStroke	GCST90004420	MR Egger	10	1.0696	0.871892	1.31214	0.536816	-0.0108141	0.014455	0.475804	13.7415	0.0887576	100.549
CardioEmbolicStroke	GCST90004420	Simple mode	10	1.06877	0.942708	1.21168	0.326086	-0.0108141	0.014455	0.475804	13.7415	0.0887576	100.549
CardioEmbolicStroke	GCST90004420	Weighted median	10	0.994745	0.918793	1.07698	0.896552	-0.0108141	0.014455	0.475804	13.7415	0.0887576	100.549
CardioEmbolicStroke	GCST90004420	Weighted mode	10	1.02296	0.935954	1.11804	0.628758	-0.0108141	0.014455	0.475804	13.7415	0.0887576	100.549
CardioEmbolicStroke	GCST90004421	Inverse variance weighted	10	0.967247	0.886209	1.0557	0.455703	-0.0189105	0.016854	0.294399	21.6216	0.0101589	84.3587
CardioEmbolicStroke	GCST90004421	MR Egger	10	1.09841	0.865511	1.39397	0.462307	-0.0189105	0.016854	0.294399	21.6216	0.0101589	84.3587
CardioEmbolicStroke	GCST90004421	Simple mode	10	1.01534	0.925095	1.11439	0.755825	-0.0189105	0.016854	0.294399	21.6216	0.0101589	84.3587
CardioEmbolicStroke	GCST90004421	Weighted median	10	1.0019	0.932397	1.07659	0.95867	-0.0189105	0.016854	0.294399	21.6216	0.0101589	84.3587
CardioEmbolicStroke	GCST90004421	Weighted mode	10	1.01218	0.933377	1.09764	0.776297	-0.0189105	0.016854	0.294399	21.6216	0.0101589	84.3587
CardioEmbolicStroke	GCST90004422	Inverse variance weighted	10	0.958861	0.882585	1.04173	0.320548	0.00354	0.017131	0.841451	19.3001	0.0133346	75.8403
CardioEmbolicStroke	GCST90004422	MR Egger	10	0.936306	0.7349	1.19291	0.608798	0.00354	0.017131	0.841451	19.3001	0.0133346	75.8403
CardioEmbolicStroke	GCST90004422	Simple mode	10	0.989046	0.862735	1.13385	0.877937	0.00354	0.017131	0.841451	19.3001	0.0133346	75.8403
CardioEmbolicStroke	GCST90004422	Weighted median	10	0.97313	0.898025	1.05452	0.506269	0.00354	0.017131	0.841451	19.3001	0.0133346	75.8403
CardioEmbolicStroke	GCST90004422	Weighted mode	10	0.965221	0.875052	1.06468	0.497205	0.00354	0.017131	0.841451	19.3001	0.0133346	75.8403
CardioEmbolicStroke	GCST90004423	Inverse variance weighted	10	0.983538	0.901236	1.07336	0.70968	0.0183309	0.0169092	0.309917	21.5665	0.0103591	90.8351
CardioEmbolicStroke	GCST90004423	MR Egger	10	0.869481	0.684594	1.1043	0.284671	0.0183309	0.0169092	0.309917	21.5665	0.0103591	90.8351
CardioEmbolicStroke	GCST90004423	Simple mode	10	1.14155	0.926784	1.40609	0.24458	0.0183309	0.0169092	0.309917	21.5665	0.0103591	90.8351
CardioEmbolicStroke	GCST90004423	Weighted median	10	0.946778	0.868569	1.03203	0.213765	0.0183309	0.0169092	0.309917	21.5665	0.0103591	90.8351
CardioEmbolicStroke	GCST90004423	Weighted mode	10	0.914996	0.822454	1.01795	0.136913	0.0183309	0.0169092	0.309917	21.5665	0.0103591	90.8351
CardioEmbolicStroke	GCST90004424	Inverse variance weighted	10	0.959549	0.906879	1.01528	0.151698	0.00587894	0.0110295	0.608505	4.32969	0.82622	144.857
CardioEmbolicStroke	GCST90004424	MR Egger	10	0.922357	0.789179	1.07801	0.339434	0.00587894	0.0110295	0.608505	4.32969	0.82622	144.857
CardioEmbolicStroke	GCST90004424	Simple mode	10	0.983028	0.863701	1.11884	0.801265	0.00587894	0.0110295	0.608505	4.32969	0.82622	144.857
CardioEmbolicStroke	GCST90004424	Weighted median	10	0.953748	0.883481	1.0296	0.22519	0.00587894	0.0110295	0.608505	4.32969	0.82622	144.857
CardioEmbolicStroke	GCST90004424	Weighted mode	10	1.01454	0.906274	1.13574	0.80767	0.00587894	0.0110295	0.608505	4.32969	0.82622	144.857
CardioEmbolicStroke	GCST90004425	Inverse variance weighted	10	0.947694	0.895675	1.00274	0.0621581	-0.00609679	0.0110294	0.59552	5.73156	0.677272	125.717
CardioEmbolicStroke	GCST90004425	MR Egger	10	0.987353	0.844791	1.15397	0.876871	-0.00609679	0.0110294	0.59552	5.73156	0.677272	125.717
CardioEmbolicStroke	GCST90004425	Simple mode	10	0.983336	0.868028	1.11396	0.797666	-0.00609679	0.0110294	0.59552	5.73156	0.677272	125.717
CardioEmbolicStroke	GCST90004425	Weighted median	10	0.95617	0.883762	1.03451	0.264627	-0.00609679	0.0110294	0.59552	5.73156	0.677272	125.717
CardioEmbolicStroke	GCST90004425	Weighted mode	10	0.976969	0.880026	1.08459	0.672398	-0.00609679	0.0110294	0.59552	5.73156	0.677272	125.717
CardioEmbolicStroke	GCST90004426	Inverse variance weighted	10	0.932759	0.88156	0.986932	0.0156626	0.00268979	0.0110293	0.813464	3.87405	0.868304	132.004
CardioEmbolicStroke	GCST90004426	MR Egger	10	0.916041	0.783777	1.07062	0.302404	0.00268979	0.0110293	0.813464	3.87405	0.868304	132.004
CardioEmbolicStroke	GCST90004426	Simple mode	10	0.893015	0.797712	0.999703	0.0809703	0.00268979	0.0110293	0.813464	3.87405	0.868304	132.004
CardioEmbolicStroke	GCST90004426	Weighted median	10	0.914182	0.848722	0.98469	0.0179331	0.00268979	0.0110293	0.813464	3.87405	0.868304	132.004
CardioEmbolicStroke	GCST90004426	Weighted mode	10	0.896471	0.806768	0.996148	0.0727292	0.00268979	0.0110293	0.813464	3.87405	0.868304	132.004
CardioEmbolicStroke	GCST90004427	Inverse variance weighted	10	0.956202	0.903715	1.01174	0.11998	0.00521832	0.0110295	0.648765	2.81311	0.945533	193.044
CardioEmbolicStroke	GCST90004427	MR Egger	10	0.923232	0.789927	1.07903	0.344804	0.00521832	0.0110295	0.648765	2.81311	0.945533	193.044
CardioEmbolicStroke	GCST90004427	Simple mode	10	0.927773	0.827457	1.04025	0.231177	0.00521832	0.0110295	0.648765	2.81311	0.945533	193.044
CardioEmbolicStroke	GCST90004427	Weighted median	10	0.945436	0.878603	1.01735	0.133598	0.00521832	0.0110295	0.648765	2.81311	0.945533	193.044
CardioEmbolicStroke	GCST90004427	Weighted mode	10	0.931063	0.846152	1.0245	0.177232	0.00521832	0.0110295	0.648765	2.81311	0.945533	193.044
CardioEmbolicStroke	GCST90004428	Inverse variance weighted	10	0.990925	0.936532	1.04848	0.751626	-0.0105303	0.0110294	0.367662	5.5819	0.780924	202.349
CardioEmbolicStroke	GCST90004428	MR Egger	10	1.06363	0.910057	1.24313	0.460409	-0.0105303	0.0110294	0.367662	5.5819	0.780924	202.349
CardioEmbolicStroke	GCST90004428	Simple mode	10	1.01934	0.917771	1.13214	0.728865	-0.0105303	0.0110294	0.367662	5.5819	0.780924	202.349
CardioEmbolicStroke	GCST90004428	Weighted median	10	1.01175	0.936977	1.09249	0.765539	-0.0105303	0.0110294	0.367662	5.5819	0.780924	202.349
CardioEmbolicStroke	GCST90004428	Weighted mode	10	1.02129	0.933354	1.11751	0.657402	-0.0105303	0.0110294	0.367662	5.5819	0.780924	202.349
CardioEmbolicStroke	GCST90004429	Inverse variance weighted	10	1.0132	0.957584	1.07205	0.648925	0.0080264	0.0110295	0.487532	7.33023	0.501458	156.451
CardioEmbolicStroke	GCST90004429	MR Egger	10	0.959965	0.821357	1.12197	0.621451	0.0080264	0.0110295	0.487532	7.33023	0.501458	156.451
CardioEmbolicStroke	GCST90004429	Simple mode	10	0.948509	0.826431	1.08862	0.471231	0.0080264	0.0110295	0.487532	7.33023	0.501458	156.451
CardioEmbolicStroke	GCST90004429	Weighted median	10	1.00156	0.92462	1.0849	0.969532	0.0080264	0.0110295	0.487532	7.33023	0.501458	156.451
CardioEmbolicStroke	GCST90004429	Weighted mode	10	1.07321	0.948684	1.21409	0.290568	0.0080264	0.0110295	0.487532	7.33023	0.501458	156.451
CardioEmbolicStroke	GCST90004430	Inverse variance weighted	10	0.976605	0.912584	1.04512	0.493755	-0.00206615	0.0140306	0.886571	12.9462	0.113714	112.856
CardioEmbolicStroke	GCST90004430	MR Egger	10	0.990267	0.812083	1.20755	0.925395	-0.00206615	0.0140306	0.886571	12.9462	0.113714	112.856
CardioEmbolicStroke	GCST90004430	Simple mode	10	0.969582	0.841194	1.11756	0.679941	-0.00206615	0.0140306	0.886571	12.9462	0.113714	112.856
CardioEmbolicStroke	GCST90004430	Weighted median	10	1.00002	0.92579	1.08019	0.999684	-0.00206615	0.0140306	0.886571	12.9462	0.113714	112.856
CardioEmbolicStroke	GCST90004430	Weighted mode	10	1.01226	0.911455	1.12422	0.824941	-0.00206615	0.0140306	0.886571	12.9462	0.113714	112.856
CardioEmbolicStroke	GCST90004431	Inverse variance weighted	10	0.998596	0.943782	1.05659	0.961107	-0.00024327	0.011043	0.982964	8.01972	0.431546	143.147
CardioEmbolicStroke	GCST90004431	MR Egger	10	1.00023	0.855644	1.16925	0.997755	-0.00024327	0.011043	0.982964	8.01972	0.431546	143.147
CardioEmbolicStroke	GCST90004431	Simple mode	10	0.979764	0.871463	1.10153	0.740158	-0.00024327	0.011043	0.982964	8.01972	0.431546	143.147
CardioEmbolicStroke	GCST90004431	Weighted median	10	0.994632	0.922687	1.07219	0.888259	-0.00024327	0.011043	0.982964	8.01972	0.431546	143.147
CardioEmbolicStroke	GCST90004431	Weighted mode	10	0.999602	0.910758	1.09711	0.993498	-0.00024327	0.011043	0.982964	8.01972	0.431546	143.147
CardioEmbolicStroke	GCST90004432	Inverse variance weighted	10	0.959443	0.906779	1.01517	0.150607	0.00887986	0.0110295	0.444029	6.98697	0.538039	127.127
CardioEmbolicStroke	GCST90004432	MR Egger	10	0.903832	0.773328	1.05636	0.239484	0.00887986	0.0110295	0.444029	6.98697	0.538039	127.127
CardioEmbolicStroke	GCST90004432	Simple mode	10	0.962025	0.870372	1.06333	0.467883	0.00887986	0.0110295	0.444029	6.98697	0.538039	127.127
CardioEmbolicStroke	GCST90004432	Weighted median	10	0.960542	0.891798	1.03458	0.287967	0.00887986	0.0110295	0.444029	6.98697	0.538039	127.127
CardioEmbolicStroke	GCST90004432	Weighted mode	10	0.95721	0.878704	1.04273	0.342677	0.00887986	0.0110295	0.444029	6.98697	0.538039	127.127
CardioEmbolicStroke	GCST90004433	Inverse variance weighted	10	0.960468	0.903954	1.02052	0.192357	0.0259489	0.0110292	0.046482	10.3853	0.320204	118.667
CardioEmbolicStroke	GCST90004433	MR Egger	10	0.80669	0.690217	0.942817	0.0270687	0.0259489	0.0110292	0.046482	10.3853	0.320204	118.667
CardioEmbolicStroke	GCST90004433	Simple mode	10	1.07259	0.914904	1.25746	0.410139	0.0259489	0.0110292	0.046482	10.3853	0.320204	118.667
CardioEmbolicStroke	GCST90004433	Weighted median	10	0.940821	0.867878	1.01989	0.138457	0.0259489	0.0110292	0.046482	10.3853	0.320204	118.667
CardioEmbolicStroke	GCST90004433	Weighted mode	10	0.904135	0.82155	0.995022	0.0692423	0.0259489	0.0110292	0.046482	10.3853	0.320204	118.667
CardioEmbolicStroke	GCST90004434	Inverse variance weighted	10	0.947174	0.895183	1.00219	0.059535	-0.000377687	0.0110294	0.973522	3.66924	0.885666	184.777
CardioEmbolicStroke	GCST90004434	MR Egger	10	0.949583	0.812473	1.10983	0.533768	-0.000377687	0.0110294	0.973522	3.66924	0.885666	184.777
CardioEmbolicStroke	GCST90004434	Simple mode	10	0.946762	0.851883	1.05221	0.336425	-0.000377687	0.0110294	0.973522	3.66924	0.885666	184.777
CardioEmbolicStroke	GCST90004434	Weighted median	10	0.947591	0.881536	1.01859	0.144221	-0.000377687	0.0110294	0.973522	3.66924	0.885666	184.777
CardioEmbolicStroke	GCST90004434	Weighted mode	10	0.945992	0.867083	1.03208	0.243031	-0.000377687	0.0110294	0.973522	3.66924	0.885666	184.777
CardioEmbolicStroke	GCST90004435	Inverse variance weighted	10	0.946915	0.894938	1.00191	0.0582623	0.00681865	0.0110293	0.553612	5.89101	0.659439	153.168
CardioEmbolicStroke	GCST90004435	MR Egger	10	0.904479	0.773883	1.05711	0.242537	0.00681865	0.0110293	0.553612	5.89101	0.659439	153.168
CardioEmbolicStroke	GCST90004435	Simple mode	10	0.947266	0.85402	1.05069	0.332261	0.00681865	0.0110293	0.553612	5.89101	0.659439	153.168
CardioEmbolicStroke	GCST90004435	Weighted median	10	0.935014	0.870078	1.0048	0.06729	0.00681865	0.0110293	0.553612	5.89101	0.659439	153.168
CardioEmbolicStroke	GCST90004435	Weighted mode	10	0.936902	0.857634	1.0235	0.182346	0.00681865	0.0110293	0.553612	5.89101	0.659439	153.168
CardioEmbolicStroke	GCST90004436	Inverse variance weighted	10	0.955763	0.9033	1.01127	0.116231	0.000228578	0.0110295	0.983973	1.24684	0.996157	245.551
CardioEmbolicStroke	GCST90004436	MR Egger	10	0.954296	0.816505	1.11534	0.572755	0.000228578	0.0110295	0.983973	1.24684	0.996157	245.551
CardioEmbolicStroke	GCST90004436	Simple mode	10	0.979941	0.884629	1.08552	0.706944	0.000228578	0.0110295	0.983973	1.24684	0.996157	245.551
CardioEmbolicStroke	GCST90004436	Weighted median	10	0.959221	0.895176	1.02785	0.237628	0.000228578	0.0110295	0.983973	1.24684	0.996157	245.551
CardioEmbolicStroke	GCST90004436	Weighted mode	10	0.982024	0.899626	1.07197	0.694439	0.000228578	0.0110295	0.983973	1.24684	0.996157	245.551
CardioEmbolicStroke	GCST90004437	Inverse variance weighted	10	0.987398	0.933198	1.04475	0.659717	0.0120681	0.0110294	0.305728	4.8992	0.843005	212.608
CardioEmbolicStroke	GCST90004437	MR Egger	10	0.910437	0.77898	1.06408	0.27214	0.0120681	0.0110294	0.305728	4.8992	0.843005	212.608
CardioEmbolicStroke	GCST90004437	Simple mode	10	0.948967	0.85092	1.05831	0.371068	0.0120681	0.0110294	0.305728	4.8992	0.843005	212.608
CardioEmbolicStroke	GCST90004437	Weighted median	10	0.975343	0.905795	1.05023	0.50832	0.0120681	0.0110294	0.305728	4.8992	0.843005	212.608
CardioEmbolicStroke	GCST90004437	Weighted mode	10	0.958175	0.875624	1.04851	0.376894	0.0120681	0.0110294	0.305728	4.8992	0.843005	212.608
CardioEmbolicStroke	GCST90004438	Inverse variance weighted	10	1.00963	0.942097	1.082	0.78619	-0.0283823	0.0110292	0.0329542	13.5332	0.139926	113.296
CardioEmbolicStroke	GCST90004438	MR Egger	10	1.22193	1.0455	1.42814	0.0358516	-0.0283823	0.0110292	0.0329542	13.5332	0.139926	113.296
CardioEmbolicStroke	GCST90004438	Simple mode	10	1.04377	0.938225	1.16118	0.451165	-0.0283823	0.0110292	0.0329542	13.5332	0.139926	113.296
CardioEmbolicStroke	GCST90004438	Weighted median	10	1.05174	0.975392	1.13407	0.189513	-0.0283823	0.0110292	0.0329542	13.5332	0.139926	113.296
CardioEmbolicStroke	GCST90004438	Weighted mode	10	1.06024	0.971058	1.15761	0.224321	-0.0283823	0.0110292	0.0329542	13.5332	0.139926	113.296
CardioEmbolicStroke	GCST90004439	Inverse variance weighted	10	1.00467	0.949519	1.06302	0.871599	-0.0154669	0.0110294	0.198406	7.68087	0.566599	152.2
CardioEmbolicStroke	GCST90004439	MR Egger	10	1.11478	0.953819	1.30291	0.209184	-0.0154669	0.0110294	0.198406	7.68087	0.566599	152.2
CardioEmbolicStroke	GCST90004439	Simple mode	10	1.01713	0.907229	1.14034	0.777551	-0.0154669	0.0110294	0.198406	7.68087	0.566599	152.2
CardioEmbolicStroke	GCST90004439	Weighted median	10	1.01452	0.941366	1.09336	0.705752	-0.0154669	0.0110294	0.198406	7.68087	0.566599	152.2
CardioEmbolicStroke	GCST90004439	Weighted mode	10	1.02368	0.930233	1.12651	0.643229	-0.0154669	0.0110294	0.198406	7.68087	0.566599	152.2
CardioEmbolicStroke	GCST90004440	Inverse variance weighted	10	1.00986	0.954427	1.06851	0.73338	0.000191069	0.0110295	0.986603	6.13816	0.63176	161.874
CardioEmbolicStroke	GCST90004440	MR Egger	10	1.00856	0.862937	1.17876	0.917291	0.000191069	0.0110295	0.986603	6.13816	0.63176	161.874
CardioEmbolicStroke	GCST90004440	Simple mode	10	0.994856	0.888823	1.11354	0.930492	0.000191069	0.0110295	0.986603	6.13816	0.63176	161.874
CardioEmbolicStroke	GCST90004440	Weighted median	10	1.00497	0.936087	1.07892	0.891141	0.000191069	0.0110295	0.986603	6.13816	0.63176	161.874
CardioEmbolicStroke	GCST90004440	Weighted mode	10	1.01411	0.922393	1.11495	0.778574	0.000191069	0.0110295	0.986603	6.13816	0.63176	161.874
CardioEmbolicStroke	GCST90004441	Inverse variance weighted	10	0.998823	0.943997	1.05683	0.967398	-0.00849932	0.0110295	0.463094	5.2733	0.728006	175.881
CardioEmbolicStroke	GCST90004441	MR Egger	10	1.05757	0.904867	1.23604	0.501686	-0.00849932	0.0110295	0.463094	5.2733	0.728006	175.881
CardioEmbolicStroke	GCST90004441	Simple mode	10	1.01728	0.904257	1.14444	0.78197	-0.00849932	0.0110295	0.463094	5.2733	0.728006	175.881
CardioEmbolicStroke	GCST90004441	Weighted median	10	1.01459	0.940412	1.09463	0.708396	-0.00849932	0.0110295	0.463094	5.2733	0.728006	175.881
CardioEmbolicStroke	GCST90004441	Weighted mode	10	1.02535	0.934878	1.12457	0.60817	-0.00849932	0.0110295	0.463094	5.2733	0.728006	175.881
CardioEmbolicStroke	GCST90004442	Inverse variance weighted	10	0.948997	0.896906	1.00411	0.0691458	0.00830062	0.0110294	0.473259	4.82023	0.776606	159.181
CardioEmbolicStroke	GCST90004442	MR Egger	10	0.89748	0.767893	1.04893	0.211061	0.00830062	0.0110294	0.473259	4.82023	0.776606	159.181
CardioEmbolicStroke	GCST90004442	Simple mode	10	0.930081	0.840154	1.02963	0.195864	0.00830062	0.0110294	0.473259	4.82023	0.776606	159.181
CardioEmbolicStroke	GCST90004442	Weighted median	10	0.941669	0.874035	1.01454	0.11399	0.00830062	0.0110294	0.473259	4.82023	0.776606	159.181
CardioEmbolicStroke	GCST90004442	Weighted mode	10	0.933015	0.852873	1.02069	0.164542	0.00830062	0.0110294	0.473259	4.82023	0.776606	159.181
CardioEmbolicStroke	GCST90004443	Inverse variance weighted	10	0.997717	0.942952	1.05566	0.936747	0.021515	0.0110293	0.0868963	7.21554	0.614689	185.938
CardioEmbolicStroke	GCST90004443	MR Egger	10	0.863333	0.738679	1.00902	0.101927	0.021515	0.0110293	0.0868963	7.21554	0.614689	185.938
CardioEmbolicStroke	GCST90004443	Simple mode	10	1.00692	0.898773	1.12808	0.907929	0.021515	0.0110293	0.0868963	7.21554	0.614689	185.938
CardioEmbolicStroke	GCST90004443	Weighted median	10	0.995082	0.922291	1.07362	0.898788	0.021515	0.0110293	0.0868963	7.21554	0.614689	185.938
CardioEmbolicStroke	GCST90004443	Weighted mode	10	1.00275	0.899122	1.11832	0.96171	0.021515	0.0110293	0.0868963	7.21554	0.614689	185.938
CardioEmbolicStroke	GCST90004444	Inverse variance weighted	10	0.984125	0.930105	1.04128	0.578506	0.00585986	0.0110295	0.609649	7.19181	0.516087	130.591
CardioEmbolicStroke	GCST90004444	MR Egger	10	0.946102	0.809495	1.10576	0.505915	0.00585986	0.0110295	0.609649	7.19181	0.516087	130.591
CardioEmbolicStroke	GCST90004444	Simple mode	10	0.995851	0.892495	1.11118	0.942339	0.00585986	0.0110295	0.609649	7.19181	0.516087	130.591
CardioEmbolicStroke	GCST90004444	Weighted median	10	0.987205	0.91742	1.0623	0.730639	0.00585986	0.0110295	0.609649	7.19181	0.516087	130.591
CardioEmbolicStroke	GCST90004444	Weighted mode	10	0.990144	0.897681	1.09213	0.847432	0.00585986	0.0110295	0.609649	7.19181	0.516087	130.591
CardioEmbolicStroke	GCST90004445	Inverse variance weighted	10	1.02802	0.960851	1.09989	0.422776	0.00624463	0.0138272	0.663536	12.5735	0.127391	95.5744
CardioEmbolicStroke	GCST90004445	MR Egger	10	0.985749	0.810706	1.19859	0.889132	0.00624463	0.0138272	0.663536	12.5735	0.127391	95.5744
CardioEmbolicStroke	GCST90004445	Simple mode	10	1.04694	0.931604	1.17656	0.46086	0.00624463	0.0138272	0.663536	12.5735	0.127391	95.5744
CardioEmbolicStroke	GCST90004445	Weighted median	10	1.04752	0.971746	1.12919	0.225579	0.00624463	0.0138272	0.663536	12.5735	0.127391	95.5744
CardioEmbolicStroke	GCST90004445	Weighted mode	10	1.05408	0.968304	1.14745	0.254845	0.00624463	0.0138272	0.663536	12.5735	0.127391	95.5744
CardioEmbolicStroke	GCST90004446	Inverse variance weighted	10	0.96674	0.912288	1.02444	0.252801	-0.00444891	0.0119098	0.718443	9.32817	0.315373	146.51
CardioEmbolicStroke	GCST90004446	MR Egger	10	0.996098	0.841729	1.17878	0.964817	-0.00444891	0.0119098	0.718443	9.32817	0.315373	146.51
CardioEmbolicStroke	GCST90004446	Simple mode	10	0.987122	0.876289	1.11197	0.835838	-0.00444891	0.0119098	0.718443	9.32817	0.315373	146.51
CardioEmbolicStroke	GCST90004446	Weighted median	10	0.986154	0.914708	1.06318	0.716325	-0.00444891	0.0119098	0.718443	9.32817	0.315373	146.51
CardioEmbolicStroke	GCST90004446	Weighted mode	10	0.979117	0.895824	1.07016	0.652809	-0.00444891	0.0119098	0.718443	9.32817	0.315373	146.51
CardioEmbolicStroke	GCST90004447	Inverse variance weighted	10	0.935915	0.884542	0.990272	0.0214828	0.000784731	0.0110294	0.945026	3.70553	0.882667	136.082
CardioEmbolicStroke	GCST90004447	MR Egger	10	0.930989	0.796565	1.0881	0.395019	0.000784731	0.0110294	0.945026	3.70553	0.882667	136.082
CardioEmbolicStroke	GCST90004447	Simple mode	10	0.936469	0.84684	1.03558	0.232961	0.000784731	0.0110294	0.945026	3.70553	0.882667	136.082
CardioEmbolicStroke	GCST90004447	Weighted median	10	0.93842	0.87267	1.00912	0.0863526	0.000784731	0.0110294	0.945026	3.70553	0.882667	136.082
CardioEmbolicStroke	GCST90004447	Weighted mode	10	0.940529	0.860102	1.02848	0.21174	0.000784731	0.0110294	0.945026	3.70553	0.882667	136.082
CardioEmbolicStroke	GCST90004448	Inverse variance weighted	10	0.949762	0.890811	1.01261	0.114889	-0.0200414	0.0112297	0.112146	11.5953	0.237098	106.59
CardioEmbolicStroke	GCST90004448	MR Egger	10	1.08678	0.927231	1.27378	0.334324	-0.0200414	0.0112297	0.112146	11.5953	0.237098	106.59
CardioEmbolicStroke	GCST90004448	Simple mode	10	0.894931	0.780743	1.02582	0.145411	-0.0200414	0.0112297	0.112146	11.5953	0.237098	106.59
CardioEmbolicStroke	GCST90004448	Weighted median	10	0.950314	0.878547	1.02794	0.203338	-0.0200414	0.0112297	0.112146	11.5953	0.237098	106.59
CardioEmbolicStroke	GCST90004448	Weighted mode	10	0.972546	0.879997	1.07483	0.598576	-0.0200414	0.0112297	0.112146	11.5953	0.237098	106.59
CardioEmbolicStroke	GCST90004449	Inverse variance weighted	10	1.02634	0.952402	1.10603	0.495467	-0.0303305	0.0111836	0.026573	15.7884	0.0714347	94.1628
CardioEmbolicStroke	GCST90004449	MR Egger	10	1.25854	1.07448	1.47413	0.0214649	-0.0303305	0.0111836	0.026573	15.7884	0.0714347	94.1628
CardioEmbolicStroke	GCST90004449	Simple mode	10	1.06841	0.931999	1.22478	0.367177	-0.0303305	0.0111836	0.026573	15.7884	0.0714347	94.1628
CardioEmbolicStroke	GCST90004449	Weighted median	10	1.03817	0.956682	1.1266	0.369081	-0.0303305	0.0111836	0.026573	15.7884	0.0714347	94.1628
CardioEmbolicStroke	GCST90004449	Weighted mode	10	1.06466	0.960382	1.18026	0.263984	-0.0303305	0.0111836	0.026573	15.7884	0.0714347	94.1628
CardioEmbolicStroke	GCST90004450	Inverse variance weighted	10	1.00068	0.945748	1.05879	0.981275	0.0108659	0.0110295	0.353399	5.77567	0.762144	172.361
CardioEmbolicStroke	GCST90004450	MR Egger	10	0.93017	0.795863	1.08714	0.389497	0.0108659	0.0110295	0.353399	5.77567	0.762144	172.361
CardioEmbolicStroke	GCST90004450	Simple mode	10	1.02995	0.914123	1.16046	0.639341	0.0108659	0.0110295	0.353399	5.77567	0.762144	172.361
CardioEmbolicStroke	GCST90004450	Weighted median	10	1.03142	0.953291	1.11596	0.441399	0.0108659	0.0110295	0.353399	5.77567	0.762144	172.361
CardioEmbolicStroke	GCST90004450	Weighted mode	10	1.03608	0.921541	1.16485	0.567813	0.0108659	0.0110295	0.353399	5.77567	0.762144	172.361
CardioEmbolicStroke	GCST90004451	Inverse variance weighted	10	0.953152	0.900833	1.00851	0.095755	0.00593576	0.0110293	0.605099	7.1121	0.524588	116.957
CardioEmbolicStroke	GCST90004451	MR Egger	10	0.915859	0.783621	1.07041	0.301384	0.00593576	0.0110293	0.605099	7.1121	0.524588	116.957
CardioEmbolicStroke	GCST90004451	Simple mode	10	0.962118	0.856115	1.08125	0.532905	0.00593576	0.0110293	0.605099	7.1121	0.524588	116.957
CardioEmbolicStroke	GCST90004451	Weighted median	10	0.945369	0.872937	1.02381	0.167166	0.00593576	0.0110293	0.605099	7.1121	0.524588	116.957
CardioEmbolicStroke	GCST90004451	Weighted mode	10	0.949727	0.859403	1.04954	0.33814	0.00593576	0.0110293	0.605099	7.1121	0.524588	116.957
CardioEmbolicStroke	GCST90004452	Inverse variance weighted	10	0.940677	0.883916	1.00108	0.0541136	-0.0104642	0.0123548	0.421623	10.0385	0.262334	95.6928
CardioEmbolicStroke	GCST90004452	MR Egger	10	1.00925	0.847496	1.20188	0.920259	-0.0104642	0.0123548	0.421623	10.0385	0.262334	95.6928
CardioEmbolicStroke	GCST90004452	Simple mode	10	0.927635	0.818621	1.05117	0.269127	-0.0104642	0.0123548	0.421623	10.0385	0.262334	95.6928
CardioEmbolicStroke	GCST90004452	Weighted median	10	0.926782	0.857597	1.00155	0.05474	-0.0104642	0.0123548	0.421623	10.0385	0.262334	95.6928
CardioEmbolicStroke	GCST90004452	Weighted mode	10	0.927635	0.82376	1.04461	0.246426	-0.0104642	0.0123548	0.421623	10.0385	0.262334	95.6928
CardioEmbolicStroke	GCST90004453	Inverse variance weighted	10	0.968931	0.903876	1.03867	0.373424	0.00340147	0.0143517	0.818607	13.5457	0.0944038	94.0361
CardioEmbolicStroke	GCST90004453	MR Egger	10	0.947021	0.773103	1.16006	0.613285	0.00340147	0.0143517	0.818607	13.5457	0.0944038	94.0361
CardioEmbolicStroke	GCST90004453	Simple mode	10	1.07716	0.917902	1.26404	0.386275	0.00340147	0.0143517	0.818607	13.5457	0.0944038	94.0361
CardioEmbolicStroke	GCST90004453	Weighted median	10	0.973253	0.89709	1.05588	0.514336	0.00340147	0.0143517	0.818607	13.5457	0.0944038	94.0361
CardioEmbolicStroke	GCST90004453	Weighted mode	10	0.92306	0.806827	1.05604	0.273603	0.00340147	0.0143517	0.818607	13.5457	0.0944038	94.0361
CardioEmbolicStroke	GCST90004454	Inverse variance weighted	10	1.00414	0.949019	1.06246	0.886038	0.00920215	0.0110295	0.428307	6.48066	0.593554	151.262
CardioEmbolicStroke	GCST90004454	MR Egger	10	0.943887	0.807599	1.10317	0.488623	0.00920215	0.0110295	0.428307	6.48066	0.593554	151.262
CardioEmbolicStroke	GCST90004454	Simple mode	10	1.00408	0.88975	1.13311	0.948779	0.00920215	0.0110295	0.428307	6.48066	0.593554	151.262
CardioEmbolicStroke	GCST90004454	Weighted median	10	0.985217	0.912893	1.06327	0.701813	0.00920215	0.0110295	0.428307	6.48066	0.593554	151.262
CardioEmbolicStroke	GCST90004454	Weighted mode	10	0.978385	0.892968	1.07197	0.650332	0.00920215	0.0110295	0.428307	6.48066	0.593554	151.262
CardioEmbolicStroke	GCST90004455	Inverse variance weighted	10	0.958011	0.899516	1.02031	0.182041	-0.0110799	0.0124535	0.399588	10.1996	0.251296	128.987
CardioEmbolicStroke	GCST90004455	MR Egger	10	1.03211	0.865483	1.23082	0.734039	-0.0110799	0.0124535	0.399588	10.1996	0.251296	128.987
CardioEmbolicStroke	GCST90004455	Simple mode	10	0.983642	0.872227	1.10929	0.794052	-0.0110799	0.0124535	0.399588	10.1996	0.251296	128.987
CardioEmbolicStroke	GCST90004455	Weighted median	10	0.962975	0.893551	1.03779	0.323026	-0.0110799	0.0124535	0.399588	10.1996	0.251296	128.987
CardioEmbolicStroke	GCST90004455	Weighted mode	10	0.970277	0.882927	1.06627	0.5463	-0.0110799	0.0124535	0.399588	10.1996	0.251296	128.987
CardioEmbolicStroke	GCST90004456	Inverse variance weighted	10	1.00315	0.931751	1.08002	0.933503	-0.0114793	0.0147514	0.458853	14.3106	0.0740205	85.946
CardioEmbolicStroke	GCST90004456	MR Egger	10	1.08365	0.87965	1.33495	0.471924	-0.0114793	0.0147514	0.458853	14.3106	0.0740205	85.946
CardioEmbolicStroke	GCST90004456	Simple mode	10	1.04446	0.927451	1.17623	0.491209	-0.0114793	0.0147514	0.458853	14.3106	0.0740205	85.946
CardioEmbolicStroke	GCST90004456	Weighted median	10	1.03456	0.956373	1.11914	0.396741	-0.0114793	0.0147514	0.458853	14.3106	0.0740205	85.946
CardioEmbolicStroke	GCST90004456	Weighted mode	10	1.04219	0.95122	1.14186	0.398261	-0.0114793	0.0147514	0.458853	14.3106	0.0740205	85.946
CardioEmbolicStroke	GCST90004457	Inverse variance weighted	10	0.983052	0.929092	1.04015	0.552887	-0.0133907	0.0110294	0.259335	8.93121	0.443648	113.68
CardioEmbolicStroke	GCST90004457	MR Egger	10	1.07567	0.92036	1.2572	0.386008	-0.0133907	0.0110294	0.259335	8.93121	0.443648	113.68
CardioEmbolicStroke	GCST90004457	Simple mode	10	0.973258	0.870382	1.08829	0.645725	-0.0133907	0.0110294	0.259335	8.93121	0.443648	113.68
CardioEmbolicStroke	GCST90004457	Weighted median	10	0.988301	0.915697	1.06666	0.762437	-0.0133907	0.0110294	0.259335	8.93121	0.443648	113.68
CardioEmbolicStroke	GCST90004457	Weighted mode	10	0.991401	0.909599	1.08056	0.84853	-0.0133907	0.0110294	0.259335	8.93121	0.443648	113.68
CardioEmbolicStroke	GCST90004458	Inverse variance weighted	10	0.987353	0.933156	1.0447	0.65857	-0.0183093	0.0110294	0.135487	7.94724	0.539472	142.535
CardioEmbolicStroke	GCST90004458	MR Egger	10	1.11671	0.95547	1.30516	0.202726	-0.0183093	0.0110294	0.135487	7.94724	0.539472	142.535
CardioEmbolicStroke	GCST90004458	Simple mode	10	0.986024	0.886456	1.09678	0.801358	-0.0183093	0.0110294	0.135487	7.94724	0.539472	142.535
CardioEmbolicStroke	GCST90004458	Weighted median	10	0.993145	0.921558	1.07029	0.856979	-0.0183093	0.0110294	0.135487	7.94724	0.539472	142.535
CardioEmbolicStroke	GCST90004458	Weighted mode	10	1.00869	0.92431	1.10078	0.850331	-0.0183093	0.0110294	0.135487	7.94724	0.539472	142.535
CardioEmbolicStroke	GCST90004459	Inverse variance weighted	10	0.993694	0.939149	1.05141	0.826153	-0.0075398	0.0110294	0.51353	7.90501	0.442804	153.215
CardioEmbolicStroke	GCST90004459	MR Egger	10	1.04537	0.894432	1.22178	0.592293	-0.0075398	0.0110294	0.51353	7.90501	0.442804	153.215
CardioEmbolicStroke	GCST90004459	Simple mode	10	1.05844	0.94181	1.18951	0.365244	-0.0075398	0.0110294	0.51353	7.90501	0.442804	153.215
CardioEmbolicStroke	GCST90004459	Weighted median	10	0.990028	0.917675	1.06809	0.795765	-0.0075398	0.0110294	0.51353	7.90501	0.442804	153.215
CardioEmbolicStroke	GCST90004459	Weighted mode	10	0.998032	0.905615	1.09988	0.969167	-0.0075398	0.0110294	0.51353	7.90501	0.442804	153.215
CardioEmbolicStroke	GCST90004460	Inverse variance weighted	10	1.03202	0.965474	1.10315	0.354038	-0.010528	0.013301	0.451468	11.6348	0.168258	110.792
CardioEmbolicStroke	GCST90004460	MR Egger	10	1.10773	0.917828	1.33691	0.3174	-0.010528	0.013301	0.451468	11.6348	0.168258	110.792
CardioEmbolicStroke	GCST90004460	Simple mode	10	1.05253	0.932319	1.18824	0.4294	-0.010528	0.013301	0.451468	11.6348	0.168258	110.792
CardioEmbolicStroke	GCST90004460	Weighted median	10	1.05243	0.972222	1.13926	0.206415	-0.010528	0.013301	0.451468	11.6348	0.168258	110.792
CardioEmbolicStroke	GCST90004460	Weighted mode	10	1.06669	0.970344	1.17261	0.214125	-0.010528	0.013301	0.451468	11.6348	0.168258	110.792
CardioEmbolicStroke	GCST90004461	Inverse variance weighted	10	0.980707	0.926876	1.03767	0.498818	-0.00677286	0.0110295	0.556226	7.64275	0.469121	135.858
CardioEmbolicStroke	GCST90004461	MR Egger	10	1.0264	0.878201	1.19962	0.751654	-0.00677286	0.0110295	0.556226	7.64275	0.469121	135.858
CardioEmbolicStroke	GCST90004461	Simple mode	10	1.00341	0.913406	1.10228	0.944937	-0.00677286	0.0110295	0.556226	7.64275	0.469121	135.858
CardioEmbolicStroke	GCST90004461	Weighted median	10	1.00742	0.938137	1.08182	0.838866	-0.00677286	0.0110295	0.556226	7.64275	0.469121	135.858
CardioEmbolicStroke	GCST90004461	Weighted mode	10	1.00777	0.931162	1.09068	0.852124	-0.00677286	0.0110295	0.556226	7.64275	0.469121	135.858
CardioEmbolicStroke	GCST90004462	Inverse variance weighted	10	0.949547	0.897425	1.0047	0.0722808	0.00193554	0.0110295	0.865057	1.95022	0.9825	215.691
CardioEmbolicStroke	GCST90004462	MR Egger	10	0.937269	0.801936	1.09544	0.439048	0.00193554	0.0110295	0.865057	1.95022	0.9825	215.691
CardioEmbolicStroke	GCST90004462	Simple mode	10	0.976191	0.880792	1.08192	0.656934	0.00193554	0.0110295	0.865057	1.95022	0.9825	215.691
CardioEmbolicStroke	GCST90004462	Weighted median	10	0.959361	0.89189	1.03194	0.264819	0.00193554	0.0110295	0.865057	1.95022	0.9825	215.691
CardioEmbolicStroke	GCST90004462	Weighted mode	10	0.96424	0.875737	1.06169	0.477373	0.00193554	0.0110295	0.865057	1.95022	0.9825	215.691
CardioEmbolicStroke	GCST90004463	Inverse variance weighted	10	0.971578	0.918247	1.02801	0.316806	0.00126611	0.0110294	0.911437	6.92079	0.545203	166.846
CardioEmbolicStroke	GCST90004463	MR Egger	10	0.963341	0.824246	1.12591	0.651298	0.00126611	0.0110294	0.911437	6.92079	0.545203	166.846
CardioEmbolicStroke	GCST90004463	Simple mode	10	0.966926	0.865281	1.08051	0.56745	0.00126611	0.0110294	0.911437	6.92079	0.545203	166.846
CardioEmbolicStroke	GCST90004463	Weighted median	10	0.972758	0.905343	1.04519	0.451005	0.00126611	0.0110294	0.911437	6.92079	0.545203	166.846
CardioEmbolicStroke	GCST90004463	Weighted mode	10	0.978162	0.893839	1.07044	0.642644	0.00126611	0.0110294	0.911437	6.92079	0.545203	166.846
CardioEmbolicStroke	GCST90004464	Inverse variance weighted	10	0.947114	0.883239	1.01561	0.127193	-0.00846297	0.0141559	0.56648	13.1787	0.105849	100.604
CardioEmbolicStroke	GCST90004464	MR Egger	10	1.00257	0.82072	1.22472	0.980529	-0.00846297	0.0141559	0.56648	13.1787	0.105849	100.604
CardioEmbolicStroke	GCST90004464	Simple mode	10	0.970175	0.846852	1.11146	0.672735	-0.00846297	0.0141559	0.56648	13.1787	0.105849	100.604
CardioEmbolicStroke	GCST90004464	Weighted median	10	0.949998	0.878069	1.02782	0.201623	-0.00846297	0.0141559	0.56648	13.1787	0.105849	100.604
CardioEmbolicStroke	GCST90004464	Weighted mode	10	0.974031	0.890567	1.06532	0.578945	-0.00846297	0.0141559	0.56648	13.1787	0.105849	100.604
CardioEmbolicStroke	GCST90004465	Inverse variance weighted	10	0.962833	0.894325	1.03659	0.314535	-0.0126312	0.0146284	0.413014	14.0732	0.0798769	112.116
CardioEmbolicStroke	GCST90004465	MR Egger	10	1.04819	0.852344	1.28903	0.667439	-0.0126312	0.0146284	0.413014	14.0732	0.0798769	112.116
CardioEmbolicStroke	GCST90004465	Simple mode	10	0.990996	0.883412	1.11168	0.880801	-0.0126312	0.0146284	0.413014	14.0732	0.0798769	112.116
CardioEmbolicStroke	GCST90004465	Weighted median	10	0.972741	0.902991	1.04788	0.466592	-0.0126312	0.0146284	0.413014	14.0732	0.0798769	112.116
CardioEmbolicStroke	GCST90004465	Weighted mode	10	0.9877	0.904453	1.07861	0.78916	-0.0126312	0.0146284	0.413014	14.0732	0.0798769	112.116
CardioEmbolicStroke	GCST90004466	Inverse variance weighted	10	1.02756	0.96101	1.09872	0.426143	-0.0179745	0.0123337	0.183123	12.6597	0.178617	79.8085
CardioEmbolicStroke	GCST90004466	MR Egger	10	1.15957	0.974015	1.38048	0.134668	-0.0179745	0.0123337	0.183123	12.6597	0.178617	79.8085
CardioEmbolicStroke	GCST90004466	Simple mode	10	1.04683	0.946433	1.15788	0.396785	-0.0179745	0.0123337	0.183123	12.6597	0.178617	79.8085
CardioEmbolicStroke	GCST90004466	Weighted median	10	1.04318	0.96984	1.12208	0.255678	-0.0179745	0.0123337	0.183123	12.6597	0.178617	79.8085
CardioEmbolicStroke	GCST90004466	Weighted mode	10	1.04075	0.952425	1.13727	0.400339	-0.0179745	0.0123337	0.183123	12.6597	0.178617	79.8085
CardioEmbolicStroke	GCST90004467	Inverse variance weighted	10	0.968899	0.886354	1.05913	0.486769	0.000849441	0.0184494	0.964406	22.3846	0.00425112	70.3002
CardioEmbolicStroke	GCST90004467	MR Egger	10	0.963381	0.742188	1.2505	0.786343	0.000849441	0.0184494	0.964406	22.3846	0.00425112	70.3002
CardioEmbolicStroke	GCST90004467	Simple mode	10	1.01675	0.875305	1.18105	0.832803	0.000849441	0.0184494	0.964406	22.3846	0.00425112	70.3002
CardioEmbolicStroke	GCST90004467	Weighted median	10	0.977919	0.895011	1.06851	0.621313	0.000849441	0.0184494	0.964406	22.3846	0.00425112	70.3002
CardioEmbolicStroke	GCST90004467	Weighted mode	10	1.01064	0.913589	1.118	0.841795	0.000849441	0.0184494	0.964406	22.3846	0.00425112	70.3002
CardioEmbolicStroke	GCST90004468	Inverse variance weighted	10	1.00247	0.936677	1.07287	0.943321	0.0132832	0.0132587	0.345752	13.011	0.16211	111.444
CardioEmbolicStroke	GCST90004468	MR Egger	10	0.916809	0.760094	1.10584	0.390337	0.0132832	0.0132587	0.345752	13.011	0.16211	111.444
CardioEmbolicStroke	GCST90004468	Simple mode	10	1.00675	0.878425	1.15381	0.925126	0.0132832	0.0132587	0.345752	13.011	0.16211	111.444
CardioEmbolicStroke	GCST90004468	Weighted median	10	1.01345	0.93528	1.09816	0.744182	0.0132832	0.0132587	0.345752	13.011	0.16211	111.444
CardioEmbolicStroke	GCST90004468	Weighted mode	10	1.00265	0.897744	1.11981	0.963603	0.0132832	0.0132587	0.345752	13.011	0.16211	111.444
CardioEmbolicStroke	GCST90004469	Inverse variance weighted	10	0.973805	0.91838	1.03258	0.374636	0.00686388	0.0118981	0.579881	9.30974	0.316844	120.751
CardioEmbolicStroke	GCST90004469	MR Egger	10	0.929881	0.785905	1.10023	0.421592	0.00686388	0.0118981	0.579881	9.30974	0.316844	120.751
CardioEmbolicStroke	GCST90004469	Simple mode	10	0.978866	0.866258	1.10611	0.739781	0.00686388	0.0118981	0.579881	9.30974	0.316844	120.751
CardioEmbolicStroke	GCST90004469	Weighted median	10	0.970988	0.901508	1.04582	0.437035	0.00686388	0.0118981	0.579881	9.30974	0.316844	120.751
CardioEmbolicStroke	GCST90004469	Weighted mode	10	0.977365	0.888828	1.07472	0.647759	0.00686388	0.0118981	0.579881	9.30974	0.316844	120.751
CardioEmbolicStroke	GCST90004470	Inverse variance weighted	10	1.00198	0.936954	1.07153	0.953839	0.00925584	0.0135143	0.512763	12.011	0.150712	135.967
CardioEmbolicStroke	GCST90004470	MR Egger	10	0.941523	0.777765	1.13976	0.553692	0.00925584	0.0135143	0.512763	12.011	0.150712	135.967
CardioEmbolicStroke	GCST90004470	Simple mode	10	1.02328	0.901983	1.16089	0.728957	0.00925584	0.0135143	0.512763	12.011	0.150712	135.967
CardioEmbolicStroke	GCST90004470	Weighted median	10	0.990098	0.919609	1.06599	0.791719	0.00925584	0.0135143	0.512763	12.011	0.150712	135.967
CardioEmbolicStroke	GCST90004470	Weighted mode	10	0.98935	0.906511	1.07976	0.815711	0.00925584	0.0135143	0.512763	12.011	0.150712	135.967
CardioEmbolicStroke	GCST90004471	Inverse variance weighted	10	0.988264	0.928914	1.0514	0.708687	0.00274068	0.0127971	0.835778	10.7698	0.215086	124.883
CardioEmbolicStroke	GCST90004471	MR Egger	10	0.970218	0.809639	1.16265	0.751677	0.00274068	0.0127971	0.835778	10.7698	0.215086	124.883
CardioEmbolicStroke	GCST90004471	Simple mode	10	0.971198	0.863589	1.09221	0.637368	0.00274068	0.0127971	0.835778	10.7698	0.215086	124.883
CardioEmbolicStroke	GCST90004471	Weighted median	10	0.992256	0.921227	1.06876	0.83745	0.00274068	0.0127971	0.835778	10.7698	0.215086	124.883
CardioEmbolicStroke	GCST90004471	Weighted mode	10	0.980973	0.891465	1.07947	0.703084	0.00274068	0.0127971	0.835778	10.7698	0.215086	124.883
CardioEmbolicStroke	GCST90004472	Inverse variance weighted	10	0.983833	0.92983	1.04097	0.571491	-0.00616839	0.0110294	0.591289	6.86968	0.550756	150.189
CardioEmbolicStroke	GCST90004472	MR Egger	10	1.0255	0.877428	1.19856	0.759745	-0.00616839	0.0110294	0.591289	6.86968	0.550756	150.189
CardioEmbolicStroke	GCST90004472	Simple mode	10	0.90995	0.798938	1.03639	0.188861	-0.00616839	0.0110294	0.591289	6.86968	0.550756	150.189
CardioEmbolicStroke	GCST90004472	Weighted median	10	0.983717	0.909948	1.06347	0.679767	-0.00616839	0.0110294	0.591289	6.86968	0.550756	150.189
CardioEmbolicStroke	GCST90004472	Weighted mode	10	1.00113	0.904874	1.10762	0.983053	-0.00616839	0.0110294	0.591289	6.86968	0.550756	150.189
CardioEmbolicStroke	GCST90004473	Inverse variance weighted	10	0.967685	0.914568	1.02389	0.254102	-0.00385881	0.0110294	0.735473	6.76584	0.562095	155.779
CardioEmbolicStroke	GCST90004473	MR Egger	10	0.993122	0.849726	1.16072	0.933007	-0.00385881	0.0110294	0.735473	6.76584	0.562095	155.779
CardioEmbolicStroke	GCST90004473	Simple mode	10	0.901064	0.801049	1.01357	0.116673	-0.00385881	0.0110294	0.735473	6.76584	0.562095	155.779
CardioEmbolicStroke	GCST90004473	Weighted median	10	0.980216	0.908722	1.05734	0.605066	-0.00385881	0.0110294	0.735473	6.76584	0.562095	155.779
CardioEmbolicStroke	GCST90004473	Weighted mode	10	0.969699	0.887637	1.05935	0.512379	-0.00385881	0.0110294	0.735473	6.76584	0.562095	155.779
CardioEmbolicStroke	GCST90004474	Inverse variance weighted	10	0.925441	0.874644	0.979189	0.00714148	-0.00820831	0.0110293	0.478025	7.70323	0.462984	93.5267
CardioEmbolicStroke	GCST90004474	MR Egger	10	0.977956	0.836753	1.14299	0.786449	-0.00820831	0.0110293	0.478025	7.70323	0.462984	93.5267
CardioEmbolicStroke	GCST90004474	Simple mode	10	0.886575	0.791006	0.993691	0.0685009	-0.00820831	0.0110293	0.478025	7.70323	0.462984	93.5267
CardioEmbolicStroke	GCST90004474	Weighted median	10	0.923825	0.855713	0.997359	0.0425925	-0.00820831	0.0110293	0.478025	7.70323	0.462984	93.5267
CardioEmbolicStroke	GCST90004474	Weighted mode	10	0.923703	0.836836	1.01959	0.149703	-0.00820831	0.0110293	0.478025	7.70323	0.462984	93.5267
CardioEmbolicStroke	GCST90004475	Inverse variance weighted	10	0.933959	0.873247	0.998893	0.046338	-0.0214565	0.0116811	0.103545	12.7581	0.173862	97.8801
CardioEmbolicStroke	GCST90004475	MR Egger	10	1.07892	0.914664	1.27266	0.39369	-0.0214565	0.0116811	0.103545	12.7581	0.173862	97.8801
CardioEmbolicStroke	GCST90004475	Simple mode	10	0.989262	0.857479	1.1413	0.885594	-0.0214565	0.0116811	0.103545	12.7581	0.173862	97.8801
CardioEmbolicStroke	GCST90004475	Weighted median	10	0.98895	0.911127	1.07342	0.790448	-0.0214565	0.0116811	0.103545	12.7581	0.173862	97.8801
CardioEmbolicStroke	GCST90004475	Weighted mode	10	0.999336	0.913668	1.09304	0.988727	-0.0214565	0.0116811	0.103545	12.7581	0.173862	97.8801
CardioEmbolicStroke	GCST90004476	Inverse variance weighted	10	0.93396	0.872821	0.999382	0.0479392	-0.0184439	0.0124218	0.175896	12.9441	0.16515	92.7355
CardioEmbolicStroke	GCST90004476	MR Egger	10	1.05728	0.886985	1.26027	0.551496	-0.0184439	0.0124218	0.175896	12.9441	0.16515	92.7355
CardioEmbolicStroke	GCST90004476	Simple mode	10	0.974193	0.862946	1.09978	0.682492	-0.0184439	0.0124218	0.175896	12.9441	0.16515	92.7355
CardioEmbolicStroke	GCST90004476	Weighted median	10	0.946624	0.874502	1.02469	0.174886	-0.0184439	0.0124218	0.175896	12.9441	0.16515	92.7355
CardioEmbolicStroke	GCST90004476	Weighted mode	10	0.968528	0.877017	1.06959	0.543419	-0.0184439	0.0124218	0.175896	12.9441	0.16515	92.7355
CardioEmbolicStroke	GCST90004477	Inverse variance weighted	10	1.01226	0.956692	1.07105	0.672349	-0.00648361	0.0110295	0.572853	4.11178	0.8469	229.784
CardioEmbolicStroke	GCST90004477	MR Egger	10	1.05736	0.904692	1.2358	0.503132	-0.00648361	0.0110295	0.572853	4.11178	0.8469	229.784
CardioEmbolicStroke	GCST90004477	Simple mode	10	1.04178	0.934305	1.16163	0.479988	-0.00648361	0.0110295	0.572853	4.11178	0.8469	229.784
CardioEmbolicStroke	GCST90004477	Weighted median	10	1.03375	0.960824	1.11221	0.373843	-0.00648361	0.0110295	0.572853	4.11178	0.8469	229.784
CardioEmbolicStroke	GCST90004477	Weighted mode	10	1.04257	0.949715	1.14451	0.40381	-0.00648361	0.0110295	0.572853	4.11178	0.8469	229.784
CardioEmbolicStroke	GCST90004478	Inverse variance weighted	10	1.04708	0.986552	1.11132	0.129945	-0.0200098	0.0110295	0.107198	10.0118	0.349529	96.8858
CardioEmbolicStroke	GCST90004478	MR Egger	10	1.19788	1.02492	1.40003	0.0529423	-0.0200098	0.0110295	0.107198	10.0118	0.349529	96.8858
CardioEmbolicStroke	GCST90004478	Simple mode	10	1.02459	0.918369	1.1431	0.673768	-0.0200098	0.0110295	0.107198	10.0118	0.349529	96.8858
CardioEmbolicStroke	GCST90004478	Weighted median	10	1.06467	0.987725	1.1476	0.101573	-0.0200098	0.0110295	0.107198	10.0118	0.349529	96.8858
CardioEmbolicStroke	GCST90004478	Weighted mode	10	1.06913	0.978384	1.16828	0.173766	-0.0200098	0.0110295	0.107198	10.0118	0.349529	96.8858
CardioEmbolicStroke	GCST90004479	Inverse variance weighted	10	0.999358	0.941018	1.06132	0.983312	0.00907788	0.0120441	0.472616	9.53983	0.298819	131.662
CardioEmbolicStroke	GCST90004479	MR Egger	10	0.94018	0.79297	1.11472	0.497886	0.00907788	0.0120441	0.472616	9.53983	0.298819	131.662
CardioEmbolicStroke	GCST90004479	Simple mode	10	0.958788	0.856998	1.07267	0.481075	0.00907788	0.0120441	0.472616	9.53983	0.298819	131.662
CardioEmbolicStroke	GCST90004479	Weighted median	10	0.986787	0.911891	1.06783	0.741182	0.00907788	0.0120441	0.472616	9.53983	0.298819	131.662
CardioEmbolicStroke	GCST90004479	Weighted mode	10	0.982142	0.89567	1.07696	0.710467	0.00907788	0.0120441	0.472616	9.53983	0.298819	131.662
CardioEmbolicStroke	GCST90004480	Inverse variance weighted	10	1.00673	0.948454	1.0686	0.825398	0.00677979	0.0121224	0.591281	9.66414	0.289394	131.47
CardioEmbolicStroke	GCST90004480	MR Egger	10	0.961869	0.810366	1.1417	0.668404	0.00677979	0.0121224	0.591281	9.66414	0.289394	131.47
CardioEmbolicStroke	GCST90004480	Simple mode	10	1.01567	0.888566	1.16095	0.824828	0.00677979	0.0121224	0.591281	9.66414	0.289394	131.47
CardioEmbolicStroke	GCST90004480	Weighted median	10	0.980479	0.905799	1.06132	0.625736	0.00677979	0.0121224	0.591281	9.66414	0.289394	131.47
CardioEmbolicStroke	GCST90004480	Weighted mode	10	1.00232	0.902433	1.11327	0.966366	0.00677979	0.0121224	0.591281	9.66414	0.289394	131.47
CardioEmbolicStroke	GCST90004481	Inverse variance weighted	10	1.0248	0.968547	1.08432	0.395065	0.000990689	0.0110294	0.930636	6.99216	0.537479	180.576
CardioEmbolicStroke	GCST90004481	MR Egger	10	1.01799	0.871008	1.18979	0.828247	0.000990689	0.0110294	0.930636	6.99216	0.537479	180.576
CardioEmbolicStroke	GCST90004481	Simple mode	10	1.01777	0.906015	1.1433	0.77339	0.000990689	0.0110294	0.930636	6.99216	0.537479	180.576
CardioEmbolicStroke	GCST90004481	Weighted median	10	1.01565	0.940791	1.09647	0.69097	0.000990689	0.0110294	0.930636	6.99216	0.537479	180.576
CardioEmbolicStroke	GCST90004481	Weighted mode	10	1.01997	0.927948	1.12111	0.691502	0.000990689	0.0110294	0.930636	6.99216	0.537479	180.576
CardioEmbolicStroke	GCST90004482	Inverse variance weighted	10	1.00639	0.938048	1.07971	0.859066	0.00775362	0.0143124	0.602755	13.4718	0.0966145	106.16
CardioEmbolicStroke	GCST90004482	MR Egger	10	0.955265	0.780263	1.16952	0.669304	0.00775362	0.0143124	0.602755	13.4718	0.0966145	106.16
CardioEmbolicStroke	GCST90004482	Simple mode	10	0.973495	0.857377	1.10534	0.688196	0.00775362	0.0143124	0.602755	13.4718	0.0966145	106.16
CardioEmbolicStroke	GCST90004482	Weighted median	10	1.01895	0.938769	1.10598	0.6535	0.00775362	0.0143124	0.602755	13.4718	0.0966145	106.16
CardioEmbolicStroke	GCST90004482	Weighted mode	10	1.00799	0.916633	1.10845	0.873217	0.00775362	0.0143124	0.602755	13.4718	0.0966145	106.16
CardioEmbolicStroke	GCST90004483	Inverse variance weighted	10	1.07112	1.0008	1.14639	0.0473723	-0.0289935	0.011029	0.030232	13.0247	0.161491	81.4557
CardioEmbolicStroke	GCST90004483	MR Egger	10	1.30168	1.11375	1.52133	0.0106322	-0.0289935	0.011029	0.030232	13.0247	0.161491	81.4557
CardioEmbolicStroke	GCST90004483	Simple mode	10	1.08331	0.940999	1.24714	0.294289	-0.0289935	0.011029	0.030232	13.0247	0.161491	81.4557
CardioEmbolicStroke	GCST90004483	Weighted median	10	1.10783	1.01827	1.20528	0.0172717	-0.0289935	0.011029	0.030232	13.0247	0.161491	81.4557
CardioEmbolicStroke	GCST90004483	Weighted mode	10	1.13317	1.03153	1.24484	0.0283959	-0.0289935	0.011029	0.030232	13.0247	0.161491	81.4557
CardioEmbolicStroke	GCST90004484	Inverse variance weighted	10	1.0593	1.00116	1.12083	0.0454856	-0.0112041	0.0110295	0.339445	7.98025	0.536138	116.577
CardioEmbolicStroke	GCST90004484	MR Egger	10	1.14219	0.977271	1.33494	0.133261	-0.0112041	0.0110295	0.339445	7.98025	0.536138	116.577
CardioEmbolicStroke	GCST90004484	Simple mode	10	1.06663	0.950844	1.19652	0.29978	-0.0112041	0.0110295	0.339445	7.98025	0.536138	116.577
CardioEmbolicStroke	GCST90004484	Weighted median	10	1.05347	0.979664	1.13284	0.159843	-0.0112041	0.0110295	0.339445	7.98025	0.536138	116.577
CardioEmbolicStroke	GCST90004484	Weighted mode	10	1.07075	0.966559	1.18617	0.223042	-0.0112041	0.0110295	0.339445	7.98025	0.536138	116.577
CardioEmbolicStroke	GCST90004485	Inverse variance weighted	10	0.983428	0.927998	1.04217	0.572361	-0.0267257	0.0110295	0.0416473	9.50416	0.392095	127.703
CardioEmbolicStroke	GCST90004485	MR Egger	10	1.17703	1.00708	1.37566	0.0746585	-0.0267257	0.0110295	0.0416473	9.50416	0.392095	127.703
CardioEmbolicStroke	GCST90004485	Simple mode	10	0.900264	0.776813	1.04333	0.196119	-0.0267257	0.0110295	0.0416473	9.50416	0.392095	127.703
CardioEmbolicStroke	GCST90004485	Weighted median	10	0.981972	0.906116	1.06418	0.65738	-0.0267257	0.0110295	0.0416473	9.50416	0.392095	127.703
CardioEmbolicStroke	GCST90004485	Weighted mode	10	1.0446	0.942364	1.15793	0.427811	-0.0267257	0.0110295	0.0416473	9.50416	0.392095	127.703
CardioEmbolicStroke	GCST90004486	Inverse variance weighted	10	0.995843	0.94118	1.05368	0.885018	-0.0168961	0.0110294	0.164081	6.93983	0.643384	170.235
CardioEmbolicStroke	GCST90004486	MR Egger	10	1.11566	0.954572	1.30394	0.206216	-0.0168961	0.0110294	0.164081	6.93983	0.643384	170.235
CardioEmbolicStroke	GCST90004486	Simple mode	10	0.941776	0.833251	1.06443	0.361969	-0.0168961	0.0110294	0.164081	6.93983	0.643384	170.235
CardioEmbolicStroke	GCST90004486	Weighted median	10	0.993366	0.919495	1.07317	0.865924	-0.0168961	0.0110294	0.164081	6.93983	0.643384	170.235
CardioEmbolicStroke	GCST90004486	Weighted mode	10	0.989551	0.895632	1.09332	0.841029	-0.0168961	0.0110294	0.164081	6.93983	0.643384	170.235
CardioEmbolicStroke	GCST90004487	Inverse variance weighted	10	1.03852	0.981513	1.09883	0.18947	0.00281914	0.0110294	0.804707	7.99478	0.43398	127.687
CardioEmbolicStroke	GCST90004487	MR Egger	10	1.01902	0.871882	1.19098	0.81878	0.00281914	0.0110294	0.804707	7.99478	0.43398	127.687
CardioEmbolicStroke	GCST90004487	Simple mode	10	1.01339	0.90606	1.13344	0.821056	0.00281914	0.0110294	0.804707	7.99478	0.43398	127.687
CardioEmbolicStroke	GCST90004487	Weighted median	10	1.0364	0.961474	1.11716	0.350399	0.00281914	0.0110294	0.804707	7.99478	0.43398	127.687
CardioEmbolicStroke	GCST90004487	Weighted mode	10	1.01944	0.930167	1.11728	0.690159	0.00281914	0.0110294	0.804707	7.99478	0.43398	127.687
CardioEmbolicStroke	GCST90004488	Inverse variance weighted	10	0.995307	0.940673	1.05311	0.870277	-0.0082777	0.0110295	0.474444	4.13114	0.845102	186.057
CardioEmbolicStroke	GCST90004488	MR Egger	10	1.05228	0.900339	1.22986	0.539774	-0.0082777	0.0110295	0.474444	4.13114	0.845102	186.057
CardioEmbolicStroke	GCST90004488	Simple mode	10	0.990282	0.880791	1.11338	0.873851	-0.0082777	0.0110295	0.474444	4.13114	0.845102	186.057
CardioEmbolicStroke	GCST90004488	Weighted median	10	0.986238	0.915093	1.06292	0.716789	-0.0082777	0.0110295	0.474444	4.13114	0.845102	186.057
CardioEmbolicStroke	GCST90004488	Weighted mode	10	0.986821	0.889698	1.09455	0.807476	-0.0082777	0.0110295	0.474444	4.13114	0.845102	186.057
CardioEmbolicStroke	GCST90004489	Inverse variance weighted	10	1.01891	0.957054	1.08477	0.557645	0.0166873	0.0115601	0.186864	11.0776	0.270427	128.713
CardioEmbolicStroke	GCST90004489	MR Egger	10	0.910763	0.773434	1.07248	0.294842	0.0166873	0.0115601	0.186864	11.0776	0.270427	128.713
CardioEmbolicStroke	GCST90004489	Simple mode	10	0.97763	0.85848	1.11332	0.740795	0.0166873	0.0115601	0.186864	11.0776	0.270427	128.713
CardioEmbolicStroke	GCST90004489	Weighted median	10	1.00821	0.928834	1.09437	0.845065	0.0166873	0.0115601	0.186864	11.0776	0.270427	128.713
CardioEmbolicStroke	GCST90004489	Weighted mode	10	0.97507	0.885755	1.07339	0.618917	0.0166873	0.0115601	0.186864	11.0776	0.270427	128.713
CardioEmbolicStroke	GCST90004490	Inverse variance weighted	10	1.03463	0.977842	1.09472	0.237181	0.00869626	0.0110293	0.453152	6.71866	0.567269	156.191
CardioEmbolicStroke	GCST90004490	MR Egger	10	0.975868	0.834964	1.14055	0.766657	0.00869626	0.0110293	0.453152	6.71866	0.567269	156.191
CardioEmbolicStroke	GCST90004490	Simple mode	10	1.047	0.929424	1.17946	0.469108	0.00869626	0.0110293	0.453152	6.71866	0.567269	156.191
CardioEmbolicStroke	GCST90004490	Weighted median	10	1.03685	0.964105	1.11507	0.329568	0.00869626	0.0110293	0.453152	6.71866	0.567269	156.191
CardioEmbolicStroke	GCST90004490	Weighted mode	10	1.03656	0.939315	1.14388	0.493044	0.00869626	0.0110293	0.453152	6.71866	0.567269	156.191
CardioEmbolicStroke	GCST90004491	Inverse variance weighted	10	1.02494	0.968676	1.08446	0.392502	0.00617318	0.0110294	0.591003	5.92704	0.655404	162.455
CardioEmbolicStroke	GCST90004491	MR Egger	10	0.983261	0.841289	1.14919	0.837282	0.00617318	0.0110294	0.591003	5.92704	0.655404	162.455
CardioEmbolicStroke	GCST90004491	Simple mode	10	1.04514	0.939536	1.16261	0.437539	0.00617318	0.0110294	0.591003	5.92704	0.655404	162.455
CardioEmbolicStroke	GCST90004491	Weighted median	10	1.017	0.94537	1.09406	0.650991	0.00617318	0.0110294	0.591003	5.92704	0.655404	162.455
CardioEmbolicStroke	GCST90004491	Weighted mode	10	1.02387	0.937674	1.11798	0.611812	0.00617318	0.0110294	0.591003	5.92704	0.655404	162.455
CardioEmbolicStroke	GCST90004492	Inverse variance weighted	10	1.06332	1.00495	1.12507	0.0330504	0.00954266	0.0110293	0.412116	7.01459	0.535059	127.805
CardioEmbolicStroke	GCST90004492	MR Egger	10	0.99723	0.853242	1.16552	0.973044	0.00954266	0.0110293	0.412116	7.01459	0.535059	127.805
CardioEmbolicStroke	GCST90004492	Simple mode	10	1.04279	0.928386	1.1713	0.497621	0.00954266	0.0110293	0.412116	7.01459	0.535059	127.805
CardioEmbolicStroke	GCST90004492	Weighted median	10	1.03705	0.962292	1.11761	0.340573	0.00954266	0.0110293	0.412116	7.01459	0.535059	127.805
CardioEmbolicStroke	GCST90004492	Weighted mode	10	1.03109	0.946768	1.12292	0.499647	0.00954266	0.0110293	0.412116	7.01459	0.535059	127.805
CardioEmbolicStroke	GCST90004493	Inverse variance weighted	10	1.01576	0.918019	1.12392	0.761886	0.00247934	0.0209482	0.908704	28.8614	0.000335349	61.7169
CardioEmbolicStroke	GCST90004493	MR Egger	10	0.998971	0.742897	1.34331	0.994731	0.00247934	0.0209482	0.908704	28.8614	0.000335349	61.7169
CardioEmbolicStroke	GCST90004493	Simple mode	10	1.05247	0.894849	1.23786	0.552008	0.00247934	0.0209482	0.908704	28.8614	0.000335349	61.7169
CardioEmbolicStroke	GCST90004493	Weighted median	10	1.05337	0.96272	1.15255	0.257436	0.00247934	0.0209482	0.908704	28.8614	0.000335349	61.7169
CardioEmbolicStroke	GCST90004493	Weighted mode	10	1.0685	0.909305	1.25556	0.441606	0.00247934	0.0209482	0.908704	28.8614	0.000335349	61.7169
CardioEmbolicStroke	GCST90004494	Inverse variance weighted	10	0.995656	0.917591	1.08036	0.916772	0.0033385	0.0168785	0.848138	18.735	0.0163431	79.8267
CardioEmbolicStroke	GCST90004494	MR Egger	10	0.973554	0.766873	1.23594	0.83128	0.0033385	0.0168785	0.848138	18.735	0.0163431	79.8267
CardioEmbolicStroke	GCST90004494	Simple mode	10	0.979724	0.850783	1.12821	0.782454	0.0033385	0.0168785	0.848138	18.735	0.0163431	79.8267
CardioEmbolicStroke	GCST90004494	Weighted median	10	0.985818	0.906301	1.07231	0.739228	0.0033385	0.0168785	0.848138	18.735	0.0163431	79.8267
CardioEmbolicStroke	GCST90004494	Weighted mode	10	0.994844	0.893371	1.10784	0.927025	0.0033385	0.0168785	0.848138	18.735	0.0163431	79.8267
CardioEmbolicStroke	GCST90004495	Inverse variance weighted	10	1.07924	1.01381	1.14889	0.0168514	-0.00465516	0.0128544	0.726624	10.8663	0.209389	79.1925
CardioEmbolicStroke	GCST90004495	MR Egger	10	1.11356	0.928502	1.33549	0.279505	-0.00465516	0.0128544	0.726624	10.8663	0.209389	79.1925
CardioEmbolicStroke	GCST90004495	Simple mode	10	1.06663	0.949444	1.19827	0.305591	-0.00465516	0.0128544	0.726624	10.8663	0.209389	79.1925
CardioEmbolicStroke	GCST90004495	Weighted median	10	1.0844	1.00446	1.1707	0.0380784	-0.00465516	0.0128544	0.726624	10.8663	0.209389	79.1925
CardioEmbolicStroke	GCST90004495	Weighted mode	10	1.06816	0.969741	1.17656	0.214043	-0.00465516	0.0128544	0.726624	10.8663	0.209389	79.1925
CardioEmbolicStroke	GCST90004496	Inverse variance weighted	10	1.03616	0.961008	1.11719	0.355125	-0.0180706	0.0142351	0.239966	16.0103	0.0666677	79.5831
CardioEmbolicStroke	GCST90004496	MR Egger	10	1.17003	0.956736	1.43089	0.164721	-0.0180706	0.0142351	0.239966	16.0103	0.0666677	79.5831
CardioEmbolicStroke	GCST90004496	Simple mode	10	0.946169	0.848308	1.05532	0.346473	-0.0180706	0.0142351	0.239966	16.0103	0.0666677	79.5831
CardioEmbolicStroke	GCST90004496	Weighted median	10	1.0076	0.930759	1.09078	0.851686	-0.0180706	0.0142351	0.239966	16.0103	0.0666677	79.5831
CardioEmbolicStroke	GCST90004496	Weighted mode	10	1.00034	0.912467	1.09666	0.994458	-0.0180706	0.0142351	0.239966	16.0103	0.0666677	79.5831
CardioEmbolicStroke	GCST90004497	Inverse variance weighted	10	1.08291	1.00501	1.16685	0.036512	-0.00651688	0.0152974	0.681329	15.3898	0.0519942	62.9784
CardioEmbolicStroke	GCST90004497	MR Egger	10	1.13142	0.911368	1.4046	0.295636	-0.00651688	0.0152974	0.681329	15.3898	0.0519942	62.9784
CardioEmbolicStroke	GCST90004497	Simple mode	10	1.1098	0.999637	1.23211	0.0825418	-0.00651688	0.0152974	0.681329	15.3898	0.0519942	62.9784
CardioEmbolicStroke	GCST90004497	Weighted median	10	1.09345	1.01773	1.1748	0.0146906	-0.00651688	0.0152974	0.681329	15.3898	0.0519942	62.9784
CardioEmbolicStroke	GCST90004497	Weighted mode	10	1.1098	1.01437	1.21421	0.0492791	-0.00651688	0.0152974	0.681329	15.3898	0.0519942	62.9784
CardioEmbolicStroke	GCST90004498	Inverse variance weighted	10	1.02941	0.949214	1.11639	0.48361	0.000108114	0.0168074	0.995025	18.5777	0.0172889	82.3895
CardioEmbolicStroke	GCST90004498	MR Egger	10	1.02866	0.811094	1.3046	0.821535	0.000108114	0.0168074	0.995025	18.5777	0.0172889	82.3895
CardioEmbolicStroke	GCST90004498	Simple mode	10	0.9398	0.823625	1.07236	0.38046	0.000108114	0.0168074	0.995025	18.5777	0.0172889	82.3895
CardioEmbolicStroke	GCST90004498	Weighted median	10	1.03394	0.953609	1.12103	0.418642	0.000108114	0.0168074	0.995025	18.5777	0.0172889	82.3895
CardioEmbolicStroke	GCST90004498	Weighted mode	10	0.979568	0.885253	1.08393	0.698721	0.000108114	0.0168074	0.995025	18.5777	0.0172889	82.3895
CardioEmbolicStroke	GCST90004499	Inverse variance weighted	10	1.01576	0.933227	1.1056	0.717542	-0.00813885	0.0173244	0.651044	19.7383	0.0113727	77.237
CardioEmbolicStroke	GCST90004499	MR Egger	10	1.0729	0.839818	1.37068	0.588804	-0.00813885	0.0173244	0.651044	19.7383	0.0113727	77.237
CardioEmbolicStroke	GCST90004499	Simple mode	10	0.952054	0.826642	1.09649	0.512534	-0.00813885	0.0173244	0.651044	19.7383	0.0113727	77.237
CardioEmbolicStroke	GCST90004499	Weighted median	10	0.978125	0.898388	1.06494	0.610185	-0.00813885	0.0173244	0.651044	19.7383	0.0113727	77.237
CardioEmbolicStroke	GCST90004499	Weighted mode	10	0.970608	0.85226	1.10539	0.663572	-0.00813885	0.0173244	0.651044	19.7383	0.0113727	77.237
CardioEmbolicStroke	GCST90004500	Inverse variance weighted	10	1.0074	0.933539	1.08712	0.849401	-0.0146736	0.0149027	0.353645	16.3752	0.0594488	85.4071
CardioEmbolicStroke	GCST90004500	MR Egger	10	1.11187	0.900635	1.37265	0.352797	-0.0146736	0.0149027	0.353645	16.3752	0.0594488	85.4071
CardioEmbolicStroke	GCST90004500	Simple mode	10	0.987888	0.869494	1.1224	0.855736	-0.0146736	0.0149027	0.353645	16.3752	0.0594488	85.4071
CardioEmbolicStroke	GCST90004500	Weighted median	10	1.01158	0.933385	1.09633	0.779091	-0.0146736	0.0149027	0.353645	16.3752	0.0594488	85.4071
CardioEmbolicStroke	GCST90004500	Weighted mode	10	1.02366	0.93437	1.12148	0.627585	-0.0146736	0.0149027	0.353645	16.3752	0.0594488	85.4071
CardioEmbolicStroke	GCST90004501	Inverse variance weighted	10	1.03428	0.970894	1.10181	0.296209	-0.007042	0.0128671	0.599111	10.8877	0.208142	100.167
CardioEmbolicStroke	GCST90004501	MR Egger	10	1.08443	0.904058	1.3008	0.407936	-0.007042	0.0128671	0.599111	10.8877	0.208142	100.167
CardioEmbolicStroke	GCST90004501	Simple mode	10	1.03523	0.918767	1.16646	0.583519	-0.007042	0.0128671	0.599111	10.8877	0.208142	100.167
CardioEmbolicStroke	GCST90004501	Weighted median	10	1.03497	0.960766	1.11491	0.36516	-0.007042	0.0128671	0.599111	10.8877	0.208142	100.167
CardioEmbolicStroke	GCST90004501	Weighted mode	10	1.04652	0.95731	1.14404	0.343323	-0.007042	0.0128671	0.599111	10.8877	0.208142	100.167
CardioEmbolicStroke	GCST90004502	Inverse variance weighted	10	1.00742	0.933657	1.087	0.848938	-0.00355702	0.0157058	0.82651	16.2219	0.0393123	90.9157
CardioEmbolicStroke	GCST90004502	MR Egger	10	1.0318	0.82634	1.28835	0.789295	-0.00355702	0.0157058	0.82651	16.2219	0.0393123	90.9157
CardioEmbolicStroke	GCST90004502	Simple mode	10	0.994286	0.894054	1.10576	0.918137	-0.00355702	0.0157058	0.82651	16.2219	0.0393123	90.9157
CardioEmbolicStroke	GCST90004502	Weighted median	10	1.01535	0.941276	1.09525	0.693474	-0.00355702	0.0157058	0.82651	16.2219	0.0393123	90.9157
CardioEmbolicStroke	GCST90004502	Weighted mode	10	1.01232	0.930489	1.10134	0.782352	-0.00355702	0.0157058	0.82651	16.2219	0.0393123	90.9157
CardioEmbolicStroke	GCST90004503	Inverse variance weighted	10	1.03621	0.979335	1.0964	0.216817	0.000369697	0.0112145	0.974509	8.27057	0.407496	127.349
CardioEmbolicStroke	GCST90004503	MR Egger	10	1.03364	0.882084	1.21124	0.69326	0.000369697	0.0112145	0.974509	8.27057	0.407496	127.349
CardioEmbolicStroke	GCST90004503	Simple mode	10	1.00642	0.906241	1.11767	0.907438	0.000369697	0.0112145	0.974509	8.27057	0.407496	127.349
CardioEmbolicStroke	GCST90004503	Weighted median	10	1.00566	0.935798	1.08075	0.877818	0.000369697	0.0112145	0.974509	8.27057	0.407496	127.349
CardioEmbolicStroke	GCST90004503	Weighted mode	10	1.01701	0.925285	1.11782	0.734599	0.000369697	0.0112145	0.974509	8.27057	0.407496	127.349
CardioEmbolicStroke	GCST90004504	Inverse variance weighted	10	1.02019	0.954328	1.0906	0.557156	-0.00488001	0.0137212	0.731294	12.3812	0.134989	102.747
CardioEmbolicStroke	GCST90004504	MR Egger	10	1.05422	0.868322	1.27992	0.608194	-0.00488001	0.0137212	0.731294	12.3812	0.134989	102.747
CardioEmbolicStroke	GCST90004504	Simple mode	10	1.03539	0.922941	1.16154	0.567834	-0.00488001	0.0137212	0.731294	12.3812	0.134989	102.747
CardioEmbolicStroke	GCST90004504	Weighted median	10	1.01204	0.938551	1.09129	0.755642	-0.00488001	0.0137212	0.731294	12.3812	0.134989	102.747
CardioEmbolicStroke	GCST90004504	Weighted mode	10	1.03024	0.94345	1.12502	0.523609	-0.00488001	0.0137212	0.731294	12.3812	0.134989	102.747
CardioEmbolicStroke	GCST90004505	Inverse variance weighted	10	1.03722	0.973976	1.10457	0.254904	-0.00531692	0.0129008	0.691059	10.9452	0.204823	107.475
CardioEmbolicStroke	GCST90004505	MR Egger	10	1.07497	0.895746	1.29006	0.459575	-0.00531692	0.0129008	0.691059	10.9452	0.204823	107.475
CardioEmbolicStroke	GCST90004505	Simple mode	10	1.07385	0.970852	1.18778	0.199418	-0.00531692	0.0129008	0.691059	10.9452	0.204823	107.475
CardioEmbolicStroke	GCST90004505	Weighted median	10	1.05339	0.977501	1.13517	0.172733	-0.00531692	0.0129008	0.691059	10.9452	0.204823	107.475
CardioEmbolicStroke	GCST90004505	Weighted mode	10	1.07385	0.983488	1.17251	0.146581	-0.00531692	0.0129008	0.691059	10.9452	0.204823	107.475
CardioEmbolicStroke	GCST90004506	Inverse variance weighted	10	1.0057	0.950501	1.06411	0.843442	0.000160781	0.0114744	0.989163	8.6584	0.371927	127.444
CardioEmbolicStroke	GCST90004506	MR Egger	10	1.00462	0.854172	1.18156	0.956974	0.000160781	0.0114744	0.989163	8.6584	0.371927	127.444
CardioEmbolicStroke	GCST90004506	Simple mode	10	1.00326	0.884108	1.13848	0.960835	0.000160781	0.0114744	0.989163	8.6584	0.371927	127.444
CardioEmbolicStroke	GCST90004506	Weighted median	10	1.00523	0.934247	1.08161	0.888905	0.000160781	0.0114744	0.989163	8.6584	0.371927	127.444
CardioEmbolicStroke	GCST90004506	Weighted mode	10	1.00818	0.910595	1.11622	0.878832	0.000160781	0.0114744	0.989163	8.6584	0.371927	127.444
CardioEmbolicStroke	GCST90004507	Inverse variance weighted	10	1.00154	0.946566	1.05971	0.957332	-0.00182325	0.0110295	0.872803	7.1414	0.521457	129.064
CardioEmbolicStroke	GCST90004507	MR Egger	10	1.0139	0.867501	1.185	0.866596	-0.00182325	0.0110295	0.872803	7.1414	0.521457	129.064
CardioEmbolicStroke	GCST90004507	Simple mode	10	1.0394	0.930214	1.16141	0.512114	-0.00182325	0.0110295	0.872803	7.1414	0.521457	129.064
CardioEmbolicStroke	GCST90004507	Weighted median	10	1.02164	0.944987	1.10451	0.590572	-0.00182325	0.0110295	0.872803	7.1414	0.521457	129.064
CardioEmbolicStroke	GCST90004507	Weighted mode	10	1.03611	0.941913	1.13973	0.484281	-0.00182325	0.0110295	0.872803	7.1414	0.521457	129.064
CardioEmbolicStroke	GCST90004508	Inverse variance weighted	10	0.994945	0.922059	1.07359	0.896124	-0.0148678	0.0148625	0.346432	16.3438	0.0600404	68.4143
CardioEmbolicStroke	GCST90004508	MR Egger	10	1.09956	0.891164	1.35668	0.401856	-0.0148678	0.0148625	0.346432	16.3438	0.0600404	68.4143
CardioEmbolicStroke	GCST90004508	Simple mode	10	1.04315	0.941077	1.15629	0.442079	-0.0148678	0.0148625	0.346432	16.3438	0.0600404	68.4143
CardioEmbolicStroke	GCST90004508	Weighted median	10	1.02295	0.945508	1.10674	0.572108	-0.0148678	0.0148625	0.346432	16.3438	0.0600404	68.4143
CardioEmbolicStroke	GCST90004508	Weighted mode	10	1.04315	0.952693	1.14219	0.385141	-0.0148678	0.0148625	0.346432	16.3438	0.0600404	68.4143
CardioEmbolicStroke	GCST90004509	Inverse variance weighted	10	1.04803	0.961901	1.14188	0.283618	6.65718e-05	0.0177707	0.997103	20.7684	0.00778868	63.2904
CardioEmbolicStroke	GCST90004509	MR Egger	10	1.04756	0.814822	1.34678	0.72638	6.65718e-05	0.0177707	0.997103	20.7684	0.00778868	63.2904
CardioEmbolicStroke	GCST90004509	Simple mode	10	1.02976	0.915012	1.15891	0.638202	6.65718e-05	0.0177707	0.997103	20.7684	0.00778868	63.2904
CardioEmbolicStroke	GCST90004509	Weighted median	10	1.04252	0.962365	1.12936	0.307618	6.65718e-05	0.0177707	0.997103	20.7684	0.00778868	63.2904
CardioEmbolicStroke	GCST90004509	Weighted mode	10	1.03656	0.94048	1.14245	0.487766	6.65718e-05	0.0177707	0.997103	20.7684	0.00778868	63.2904
CardioEmbolicStroke	GCST90004510	Inverse variance weighted	10	0.998075	0.910428	1.09416	0.967219	0.00345097	0.0190074	0.860444	23.7593	0.00251467	63.5421
CardioEmbolicStroke	GCST90004510	MR Egger	10	0.975181	0.745378	1.27583	0.859123	0.00345097	0.0190074	0.860444	23.7593	0.00251467	63.5421
CardioEmbolicStroke	GCST90004510	Simple mode	10	1.02148	0.882231	1.18271	0.782657	0.00345097	0.0190074	0.860444	23.7593	0.00251467	63.5421
CardioEmbolicStroke	GCST90004510	Weighted median	10	1.02208	0.9378	1.11393	0.618937	0.00345097	0.0190074	0.860444	23.7593	0.00251467	63.5421
CardioEmbolicStroke	GCST90004510	Weighted mode	10	1.0441	0.897822	1.21422	0.588878	0.00345097	0.0190074	0.860444	23.7593	0.00251467	63.5421
CardioEmbolicStroke	GCST90004511	Inverse variance weighted	10	1.06888	0.988112	1.15625	0.0965788	-0.0093559	0.0159416	0.573464	16.7142	0.0332267	77.1143
CardioEmbolicStroke	GCST90004511	MR Egger	10	1.13828	0.908588	1.42604	0.292673	-0.0093559	0.0159416	0.573464	16.7142	0.0332267	77.1143
CardioEmbolicStroke	GCST90004511	Simple mode	10	1.06922	0.940039	1.21616	0.334894	-0.0093559	0.0159416	0.573464	16.7142	0.0332267	77.1143
CardioEmbolicStroke	GCST90004511	Weighted median	10	1.04945	0.964569	1.1418	0.262011	-0.0093559	0.0159416	0.573464	16.7142	0.0332267	77.1143
CardioEmbolicStroke	GCST90004511	Weighted mode	10	1.06572	0.947022	1.1993	0.318263	-0.0093559	0.0159416	0.573464	16.7142	0.0332267	77.1143
CardioEmbolicStroke	GCST90004512	Inverse variance weighted	10	1.05694	0.987375	1.1314	0.110887	-0.0126385	0.013382	0.372593	13.0904	0.158557	85.0716
CardioEmbolicStroke	GCST90004512	MR Egger	10	1.15069	0.952335	1.39035	0.18401	-0.0126385	0.013382	0.372593	13.0904	0.158557	85.0716
CardioEmbolicStroke	GCST90004512	Simple mode	10	0.995067	0.863545	1.14662	0.946983	-0.0126385	0.013382	0.372593	13.0904	0.158557	85.0716
CardioEmbolicStroke	GCST90004512	Weighted median	10	1.00243	0.92164	1.09029	0.954926	-0.0126385	0.013382	0.372593	13.0904	0.158557	85.0716
CardioEmbolicStroke	GCST90004512	Weighted mode	10	1.00616	0.872911	1.15975	0.934342	-0.0126385	0.013382	0.372593	13.0904	0.158557	85.0716
CardioEmbolicStroke	GCST90004513	Inverse variance weighted	10	1.00899	0.953601	1.06759	0.756126	-0.00651487	0.0110295	0.571043	6.43599	0.598516	130.823
CardioEmbolicStroke	GCST90004513	MR Egger	10	1.05417	0.901958	1.23207	0.525941	-0.00651487	0.0110295	0.571043	6.43599	0.598516	130.823
CardioEmbolicStroke	GCST90004513	Simple mode	10	0.989909	0.870524	1.12567	0.880487	-0.00651487	0.0110295	0.571043	6.43599	0.598516	130.823
CardioEmbolicStroke	GCST90004513	Weighted median	10	1.01831	0.945137	1.09715	0.633394	-0.00651487	0.0110295	0.571043	6.43599	0.598516	130.823
CardioEmbolicStroke	GCST90004513	Weighted mode	10	0.989909	0.875699	1.11901	0.874763	-0.00651487	0.0110295	0.571043	6.43599	0.598516	130.823
CardioEmbolicStroke	GCST90004514	Inverse variance weighted	10	0.975919	0.918388	1.03705	0.431682	0.0140961	0.0115622	0.257511	10.4251	0.317177	105.787
CardioEmbolicStroke	GCST90004514	MR Egger	10	0.887666	0.753799	1.04531	0.190945	0.0140961	0.0115622	0.257511	10.4251	0.317177	105.787
CardioEmbolicStroke	GCST90004514	Simple mode	10	1.05372	0.91765	1.20997	0.477144	0.0140961	0.0115622	0.257511	10.4251	0.317177	105.787
CardioEmbolicStroke	GCST90004514	Weighted median	10	0.992517	0.916808	1.07448	0.852814	0.0140961	0.0115622	0.257511	10.4251	0.317177	105.787
CardioEmbolicStroke	GCST90004514	Weighted mode	10	1.02323	0.907148	1.15417	0.717201	0.0140961	0.0115622	0.257511	10.4251	0.317177	105.787
CardioEmbolicStroke	GCST90004515	Inverse variance weighted	10	0.968741	0.906072	1.03574	0.351994	-0.00418396	0.0137791	0.769145	12.4861	0.130799	80.0137
CardioEmbolicStroke	GCST90004515	MR Egger	10	0.996382	0.820009	1.21069	0.971808	-0.00418396	0.0137791	0.769145	12.4861	0.130799	80.0137
CardioEmbolicStroke	GCST90004515	Simple mode	10	0.968432	0.867666	1.0809	0.581187	-0.00418396	0.0137791	0.769145	12.4861	0.130799	80.0137
CardioEmbolicStroke	GCST90004515	Weighted median	10	0.970307	0.895617	1.05122	0.460759	-0.00418396	0.0137791	0.769145	12.4861	0.130799	80.0137
CardioEmbolicStroke	GCST90004515	Weighted mode	10	0.972223	0.881481	1.07231	0.586856	-0.00418396	0.0137791	0.769145	12.4861	0.130799	80.0137
CardioEmbolicStroke	GCST90004516	Inverse variance weighted	10	0.987179	0.92281	1.05604	0.707586	0.0038053	0.0139074	0.791311	12.7197	0.121864	116.372
CardioEmbolicStroke	GCST90004516	MR Egger	10	0.962239	0.790474	1.17133	0.711208	0.0038053	0.0139074	0.791311	12.7197	0.121864	116.372
CardioEmbolicStroke	GCST90004516	Simple mode	10	0.953664	0.848213	1.07223	0.447864	0.0038053	0.0139074	0.791311	12.7197	0.121864	116.372
CardioEmbolicStroke	GCST90004516	Weighted median	10	0.970083	0.898527	1.04734	0.437194	0.0038053	0.0139074	0.791311	12.7197	0.121864	116.372
CardioEmbolicStroke	GCST90004516	Weighted mode	10	0.9702	0.881999	1.06722	0.549285	0.0038053	0.0139074	0.791311	12.7197	0.121864	116.372
CardioEmbolicStroke	GCST90004517	Inverse variance weighted	10	1.05852	0.979498	1.14391	0.150806	-0.00245002	0.0160538	0.882483	16.9492	0.0306423	75.8111
CardioEmbolicStroke	GCST90004517	MR Egger	10	1.0761	0.857589	1.35029	0.544183	-0.00245002	0.0160538	0.882483	16.9492	0.0306423	75.8111
CardioEmbolicStroke	GCST90004517	Simple mode	10	1.0615	0.951402	1.18434	0.313212	-0.00245002	0.0160538	0.882483	16.9492	0.0306423	75.8111
CardioEmbolicStroke	GCST90004517	Weighted median	10	1.05739	0.977784	1.14347	0.162304	-0.00245002	0.0160538	0.882483	16.9492	0.0306423	75.8111
CardioEmbolicStroke	GCST90004517	Weighted mode	10	1.0667	0.980342	1.16067	0.168083	-0.00245002	0.0160538	0.882483	16.9492	0.0306423	75.8111
CardioEmbolicStroke	GCST90004518	Inverse variance weighted	10	1.00495	0.919293	1.09858	0.913552	0.00302144	0.0184295	0.87384	22.336	0.0043301	75.8724
CardioEmbolicStroke	GCST90004518	MR Egger	10	0.984735	0.758853	1.27785	0.910734	0.00302144	0.0184295	0.87384	22.336	0.0043301	75.8724
CardioEmbolicStroke	GCST90004518	Simple mode	10	1.03292	0.933749	1.14261	0.54505	0.00302144	0.0184295	0.87384	22.336	0.0043301	75.8724
CardioEmbolicStroke	GCST90004518	Weighted median	10	1.01845	0.941934	1.10118	0.646417	0.00302144	0.0184295	0.87384	22.336	0.0043301	75.8724
CardioEmbolicStroke	GCST90004518	Weighted mode	10	1.03449	0.949061	1.1276	0.460453	0.00302144	0.0184295	0.87384	22.336	0.0043301	75.8724
CardioEmbolicStroke	GCST90004519	Inverse variance weighted	10	1.04729	0.972402	1.12793	0.222229	0.00974738	0.0149818	0.533531	14.7612	0.0639595	85.5047
CardioEmbolicStroke	GCST90004519	MR Egger	10	0.980843	0.793609	1.21225	0.862403	0.00974738	0.0149818	0.533531	14.7612	0.0639595	85.5047
CardioEmbolicStroke	GCST90004519	Simple mode	10	0.977927	0.875108	1.09283	0.702894	0.00974738	0.0149818	0.533531	14.7612	0.0639595	85.5047
CardioEmbolicStroke	GCST90004519	Weighted median	10	1.02204	0.947285	1.1027	0.573722	0.00974738	0.0149818	0.533531	14.7612	0.0639595	85.5047
CardioEmbolicStroke	GCST90004519	Weighted mode	10	0.977927	0.894454	1.06919	0.635642	0.00974738	0.0149818	0.533531	14.7612	0.0639595	85.5047
CardioEmbolicStroke	GCST90004520	Inverse variance weighted	10	1.05427	0.98977	1.12297	0.100852	0.0031946	0.0130327	0.812533	11.1702	0.19224	86.5578
CardioEmbolicStroke	GCST90004520	MR Egger	10	1.03186	0.858217	1.24064	0.747234	0.0031946	0.0130327	0.812533	11.1702	0.19224	86.5578
CardioEmbolicStroke	GCST90004520	Simple mode	10	1.0583	0.953108	1.1751	0.316408	0.0031946	0.0130327	0.812533	11.1702	0.19224	86.5578
CardioEmbolicStroke	GCST90004520	Weighted median	10	1.05964	0.985163	1.13974	0.119243	0.0031946	0.0130327	0.812533	11.1702	0.19224	86.5578
CardioEmbolicStroke	GCST90004520	Weighted mode	10	1.0583	0.969044	1.15577	0.239195	0.0031946	0.0130327	0.812533	11.1702	0.19224	86.5578
CardioEmbolicStroke	GCST90004521	Inverse variance weighted	10	1.03181	0.975176	1.09174	0.276908	0.00707343	0.0110294	0.539248	2.67971	0.952824	237.252
CardioEmbolicStroke	GCST90004521	MR Egger	10	0.983886	0.841823	1.14992	0.843307	0.00707343	0.0110294	0.539248	2.67971	0.952824	237.252
CardioEmbolicStroke	GCST90004521	Simple mode	10	1.01028	0.908098	1.12396	0.855054	0.00707343	0.0110294	0.539248	2.67971	0.952824	237.252
CardioEmbolicStroke	GCST90004521	Weighted median	10	1.02762	0.952504	1.10867	0.481715	0.00707343	0.0110294	0.539248	2.67971	0.952824	237.252
CardioEmbolicStroke	GCST90004521	Weighted mode	10	1.01315	0.922917	1.11221	0.789858	0.00707343	0.0110294	0.539248	2.67971	0.952824	237.252
CardioEmbolicStroke	GCST90004522	Inverse variance weighted	10	1.02596	0.963937	1.09196	0.42055	0.011755	0.0122343	0.364777	9.84324	0.276201	114.656
CardioEmbolicStroke	GCST90004522	MR Egger	10	0.947983	0.797405	1.127	0.561758	0.011755	0.0122343	0.364777	9.84324	0.276201	114.656
CardioEmbolicStroke	GCST90004522	Simple mode	10	1.03686	0.905799	1.18688	0.612283	0.011755	0.0122343	0.364777	9.84324	0.276201	114.656
CardioEmbolicStroke	GCST90004522	Weighted median	10	1.03463	0.956885	1.11868	0.393028	0.011755	0.0122343	0.364777	9.84324	0.276201	114.656
CardioEmbolicStroke	GCST90004522	Weighted mode	10	1.0247	0.92613	1.13377	0.647558	0.011755	0.0122343	0.364777	9.84324	0.276201	114.656
CardioEmbolicStroke	GCST90004523	Inverse variance weighted	10	1.01986	0.963875	1.07909	0.494861	0.0113975	0.0110294	0.331654	3.03333	0.962959	268.459
CardioEmbolicStroke	GCST90004523	MR Egger	10	0.944615	0.808223	1.10402	0.494269	0.0113975	0.0110294	0.331654	3.03333	0.962959	268.459
CardioEmbolicStroke	GCST90004523	Simple mode	10	1.05283	0.948334	1.16883	0.359623	0.0113975	0.0110294	0.331654	3.03333	0.962959	268.459
CardioEmbolicStroke	GCST90004523	Weighted median	10	1.00875	0.939979	1.08256	0.808861	0.0113975	0.0110294	0.331654	3.03333	0.962959	268.459
CardioEmbolicStroke	GCST90004523	Weighted mode	10	1.00916	0.929545	1.0956	0.832658	0.0113975	0.0110294	0.331654	3.03333	0.962959	268.459
CardioEmbolicStroke	GCST90004524	Inverse variance weighted	10	1.0067	0.948414	1.06857	0.826318	-0.00868367	0.0119714	0.488899	9.42476	0.307739	123.395
CardioEmbolicStroke	GCST90004524	MR Egger	10	1.06723	0.901054	1.26406	0.47275	-0.00868367	0.0119714	0.488899	9.42476	0.307739	123.395
CardioEmbolicStroke	GCST90004524	Simple mode	10	0.928124	0.812224	1.06056	0.301531	-0.00868367	0.0119714	0.488899	9.42476	0.307739	123.395
CardioEmbolicStroke	GCST90004524	Weighted median	10	1.01684	0.940446	1.09943	0.675208	-0.00868367	0.0119714	0.488899	9.42476	0.307739	123.395
CardioEmbolicStroke	GCST90004524	Weighted mode	10	1.03635	0.930903	1.15375	0.530557	-0.00868367	0.0119714	0.488899	9.42476	0.307739	123.395
CardioEmbolicStroke	GCST90004525	Inverse variance weighted	10	1.00937	0.944673	1.07849	0.782656	-0.010114	0.013252	0.467248	11.549	0.172491	101.432
CardioEmbolicStroke	GCST90004525	MR Egger	10	1.0804	0.895805	1.30303	0.441931	-0.010114	0.013252	0.467248	11.549	0.172491	101.432
CardioEmbolicStroke	GCST90004525	Simple mode	10	1.01192	0.906621	1.12945	0.837301	-0.010114	0.013252	0.467248	11.549	0.172491	101.432
CardioEmbolicStroke	GCST90004525	Weighted median	10	1.01894	0.945204	1.09842	0.624467	-0.010114	0.013252	0.467248	11.549	0.172491	101.432
CardioEmbolicStroke	GCST90004525	Weighted mode	10	1.02208	0.93291	1.11978	0.650242	-0.010114	0.013252	0.467248	11.549	0.172491	101.432
CardioEmbolicStroke	GCST90004526	Inverse variance weighted	10	1.02539	0.935461	1.12395	0.592427	-0.0242723	0.016974	0.190594	23.7907	0.00464479	62.6168
CardioEmbolicStroke	GCST90004526	MR Egger	10	1.20717	0.94961	1.53459	0.162675	-0.0242723	0.016974	0.190594	23.7907	0.00464479	62.6168
CardioEmbolicStroke	GCST90004526	Simple mode	10	0.962819	0.849484	1.09127	0.567784	-0.0242723	0.016974	0.190594	23.7907	0.00464479	62.6168
CardioEmbolicStroke	GCST90004526	Weighted median	10	1.01641	0.937358	1.10213	0.693579	-0.0242723	0.016974	0.190594	23.7907	0.00464479	62.6168
CardioEmbolicStroke	GCST90004526	Weighted mode	10	1.03198	0.940273	1.13263	0.523951	-0.0242723	0.016974	0.190594	23.7907	0.00464479	62.6168
CardioEmbolicStroke	GCST90004527	Inverse variance weighted	10	1.03073	0.959575	1.10715	0.40695	-0.00707496	0.0146097	0.641178	14.0371	0.0808032	87.5613
CardioEmbolicStroke	GCST90004527	MR Egger	10	1.08095	0.87922	1.32896	0.481263	-0.00707496	0.0146097	0.641178	14.0371	0.0808032	87.5613
CardioEmbolicStroke	GCST90004527	Simple mode	10	1.00044	0.881202	1.13581	0.994743	-0.00707496	0.0146097	0.641178	14.0371	0.0808032	87.5613
CardioEmbolicStroke	GCST90004527	Weighted median	10	1.00228	0.923694	1.08754	0.956494	-0.00707496	0.0146097	0.641178	14.0371	0.0808032	87.5613
CardioEmbolicStroke	GCST90004527	Weighted mode	10	0.998604	0.895439	1.11366	0.98052	-0.00707496	0.0146097	0.641178	14.0371	0.0808032	87.5613
CardioEmbolicStroke	GCST90004528	Inverse variance weighted	10	1.01774	0.92638	1.11811	0.71402	-0.00464679	0.0194215	0.81692	24.806	0.00167666	64.4716
CardioEmbolicStroke	GCST90004528	MR Egger	10	1.05004	0.797913	1.38184	0.736416	-0.00464679	0.0194215	0.81692	24.806	0.00167666	64.4716
CardioEmbolicStroke	GCST90004528	Simple mode	10	1.02422	0.885641	1.18448	0.754326	-0.00464679	0.0194215	0.81692	24.806	0.00167666	64.4716
CardioEmbolicStroke	GCST90004528	Weighted median	10	1.01546	0.930205	1.10854	0.731623	-0.00464679	0.0194215	0.81692	24.806	0.00167666	64.4716
CardioEmbolicStroke	GCST90004528	Weighted mode	10	1.02903	0.919472	1.15164	0.630246	-0.00464679	0.0194215	0.81692	24.806	0.00167666	64.4716
CardioEmbolicStroke	GCST90004529	Inverse variance weighted	10	1.02795	0.95916	1.10167	0.43537	-0.00662204	0.0141603	0.65251	13.1866	0.105588	104.223
CardioEmbolicStroke	GCST90004529	MR Egger	10	1.07475	0.879756	1.31297	0.500353	-0.00662204	0.0141603	0.65251	13.1866	0.105588	104.223
CardioEmbolicStroke	GCST90004529	Simple mode	10	0.977085	0.836241	1.14165	0.77698	-0.00662204	0.0141603	0.65251	13.1866	0.105588	104.223
CardioEmbolicStroke	GCST90004529	Weighted median	10	1.01822	0.936987	1.10649	0.670414	-0.00662204	0.0141603	0.65251	13.1866	0.105588	104.223
CardioEmbolicStroke	GCST90004529	Weighted mode	10	0.974184	0.842737	1.12613	0.73172	-0.00662204	0.0141603	0.65251	13.1866	0.105588	104.223
CardioEmbolicStroke	GCST90004530	Inverse variance weighted	10	1.06178	0.978545	1.1521	0.15007	-0.00324696	0.0168775	0.852235	18.7336	0.0163512	76.0517
CardioEmbolicStroke	GCST90004530	MR Egger	10	1.08522	0.85484	1.37768	0.520674	-0.00324696	0.0168775	0.852235	18.7336	0.0163512	76.0517
CardioEmbolicStroke	GCST90004530	Simple mode	10	1.09022	0.94723	1.2548	0.259214	-0.00324696	0.0168775	0.852235	18.7336	0.0163512	76.0517
CardioEmbolicStroke	GCST90004530	Weighted median	10	1.04923	0.967667	1.13767	0.244449	-0.00324696	0.0168775	0.852235	18.7336	0.0163512	76.0517
CardioEmbolicStroke	GCST90004530	Weighted mode	10	1.08294	0.982808	1.19327	0.141929	-0.00324696	0.0168775	0.852235	18.7336	0.0163512	76.0517
CardioEmbolicStroke	GCST90004531	Inverse variance weighted	10	1.0098	0.954372	1.06845	0.73489	0.0242073	0.0110293	0.0594733	8.89114	0.447383	137.878
CardioEmbolicStroke	GCST90004531	MR Egger	10	0.858111	0.73421	1.00292	0.0906487	0.0242073	0.0110293	0.0594733	8.89114	0.447383	137.878
CardioEmbolicStroke	GCST90004531	Simple mode	10	1.02478	0.895426	1.17282	0.730358	0.0242073	0.0110293	0.0594733	8.89114	0.447383	137.878
CardioEmbolicStroke	GCST90004531	Weighted median	10	0.982309	0.911013	1.05918	0.642421	0.0242073	0.0110293	0.0594733	8.89114	0.447383	137.878
CardioEmbolicStroke	GCST90004531	Weighted mode	10	0.963522	0.87896	1.05622	0.448226	0.0242073	0.0110293	0.0594733	8.89114	0.447383	137.878
CardioEmbolicStroke	GCST90004532	Inverse variance weighted	10	0.981458	0.927584	1.03846	0.515835	0.00410184	0.0110295	0.719627	6.84615	0.553319	127.451
CardioEmbolicStroke	GCST90004532	MR Egger	10	0.954758	0.816901	1.11588	0.576653	0.00410184	0.0110295	0.719627	6.84615	0.553319	127.451
CardioEmbolicStroke	GCST90004532	Simple mode	10	0.995835	0.881105	1.1255	0.948175	0.00410184	0.0110295	0.719627	6.84615	0.553319	127.451
CardioEmbolicStroke	GCST90004532	Weighted median	10	0.997183	0.925979	1.07386	0.940515	0.00410184	0.0110295	0.719627	6.84615	0.553319	127.451
CardioEmbolicStroke	GCST90004532	Weighted mode	10	0.998293	0.912424	1.09224	0.971117	0.00410184	0.0110295	0.719627	6.84615	0.553319	127.451
CardioEmbolicStroke	GCST90004533	Inverse variance weighted	10	1.04561	0.987969	1.10662	0.123158	-0.0105752	0.0111403	0.370272	8.16176	0.41783	117.806
CardioEmbolicStroke	GCST90004533	MR Egger	10	1.12267	0.959069	1.31419	0.187847	-0.0105752	0.0111403	0.370272	8.16176	0.41783	117.806
CardioEmbolicStroke	GCST90004533	Simple mode	10	1.03589	0.918655	1.16808	0.579128	-0.0105752	0.0111403	0.370272	8.16176	0.41783	117.806
CardioEmbolicStroke	GCST90004533	Weighted median	10	1.03893	0.959886	1.12448	0.344186	-0.0105752	0.0111403	0.370272	8.16176	0.41783	117.806
CardioEmbolicStroke	GCST90004533	Weighted mode	10	1.03336	0.941487	1.13421	0.507089	-0.0105752	0.0111403	0.370272	8.16176	0.41783	117.806
CardioEmbolicStroke	GCST90004534	Inverse variance weighted	10	1.05015	0.99251	1.11114	0.0893235	-0.0214763	0.0110292	0.0873663	8.87552	0.448844	120.614
CardioEmbolicStroke	GCST90004534	MR Egger	10	1.2133	1.03812	1.41804	0.0411878	-0.0214763	0.0110292	0.0873663	8.87552	0.448844	120.614
CardioEmbolicStroke	GCST90004534	Simple mode	10	1.01908	0.901252	1.15232	0.769849	-0.0214763	0.0110292	0.0873663	8.87552	0.448844	120.614
CardioEmbolicStroke	GCST90004534	Weighted median	10	1.03785	0.964633	1.11661	0.319611	-0.0214763	0.0110292	0.0873663	8.87552	0.448844	120.614
CardioEmbolicStroke	GCST90004534	Weighted mode	10	1.12271	1.02559	1.22902	0.0334544	-0.0214763	0.0110292	0.0873663	8.87552	0.448844	120.614
CardioEmbolicStroke	GCST90004535	Inverse variance weighted	10	1.0468	0.98401	1.1136	0.147264	0.000313769	0.0128179	0.98107	10.8048	0.213009	108.571
CardioEmbolicStroke	GCST90004535	MR Egger	10	1.0446	0.871451	1.25214	0.649624	0.000313769	0.0128179	0.98107	10.8048	0.213009	108.571
CardioEmbolicStroke	GCST90004535	Simple mode	10	1.00602	0.890072	1.13707	0.925568	0.000313769	0.0128179	0.98107	10.8048	0.213009	108.571
CardioEmbolicStroke	GCST90004535	Weighted median	10	1.04538	0.970825	1.12567	0.239723	0.000313769	0.0128179	0.98107	10.8048	0.213009	108.571
CardioEmbolicStroke	GCST90004535	Weighted mode	10	1.04052	0.946541	1.14383	0.432067	0.000313769	0.0128179	0.98107	10.8048	0.213009	108.571
CardioEmbolicStroke	GCST90004536	Inverse variance weighted	10	0.995669	0.932375	1.06326	0.896941	-0.0252282	0.0110295	0.051478	12.1817	0.203258	108.661
CardioEmbolicStroke	GCST90004536	MR Egger	10	1.17975	1.0094	1.37883	0.0713778	-0.0252282	0.0110295	0.051478	12.1817	0.203258	108.661
CardioEmbolicStroke	GCST90004536	Simple mode	10	0.926769	0.813578	1.05571	0.282022	-0.0252282	0.0110295	0.051478	12.1817	0.203258	108.661
CardioEmbolicStroke	GCST90004536	Weighted median	10	1.01905	0.940178	1.10453	0.646181	-0.0252282	0.0110295	0.051478	12.1817	0.203258	108.661
CardioEmbolicStroke	GCST90004536	Weighted mode	10	1.02518	0.938212	1.12021	0.595799	-0.0252282	0.0110295	0.051478	12.1817	0.203258	108.661
CardioEmbolicStroke	GCST90004537	Inverse variance weighted	10	1.03061	0.956314	1.11069	0.429584	-0.00420669	0.0154334	0.792087	15.6646	0.0474405	74.6162
CardioEmbolicStroke	GCST90004537	MR Egger	10	1.06018	0.852347	1.3187	0.613855	-0.00420669	0.0154334	0.792087	15.6646	0.0474405	74.6162
CardioEmbolicStroke	GCST90004537	Simple mode	10	1.00937	0.897786	1.13482	0.879475	-0.00420669	0.0154334	0.792087	15.6646	0.0474405	74.6162
CardioEmbolicStroke	GCST90004537	Weighted median	10	1.02994	0.951963	1.1143	0.462712	-0.00420669	0.0154334	0.792087	15.6646	0.0474405	74.6162
CardioEmbolicStroke	GCST90004537	Weighted mode	10	0.987777	0.884366	1.10328	0.832311	-0.00420669	0.0154334	0.792087	15.6646	0.0474405	74.6162
CardioEmbolicStroke	GCST90004538	Inverse variance weighted	10	1.04606	0.959585	1.14032	0.306373	0.00115222	0.0178746	0.950185	21.0125	0.00711437	61.465
CardioEmbolicStroke	GCST90004538	MR Egger	10	1.03798	0.806188	1.33643	0.779831	0.00115222	0.0178746	0.950185	21.0125	0.00711437	61.465
CardioEmbolicStroke	GCST90004538	Simple mode	10	1.12311	0.991392	1.27233	0.10143	0.00115222	0.0178746	0.950185	21.0125	0.00711437	61.465
CardioEmbolicStroke	GCST90004538	Weighted median	10	1.08675	0.999245	1.18193	0.0520929	0.00115222	0.0178746	0.950185	21.0125	0.00711437	61.465
CardioEmbolicStroke	GCST90004538	Weighted mode	10	1.1209	1.00248	1.25331	0.0761229	0.00115222	0.0178746	0.950185	21.0125	0.00711437	61.465
CardioEmbolicStroke	GCST90004539	Inverse variance weighted	10	1.03041	0.957287	1.10913	0.425019	-0.0125921	0.0145901	0.413229	13.9997	0.0817722	85.6461
CardioEmbolicStroke	GCST90004539	MR Egger	10	1.12146	0.912428	1.37838	0.307784	-0.0125921	0.0145901	0.413229	13.9997	0.0817722	85.6461
CardioEmbolicStroke	GCST90004539	Simple mode	10	0.951818	0.839383	1.07931	0.461056	-0.0125921	0.0145901	0.413229	13.9997	0.0817722	85.6461
CardioEmbolicStroke	GCST90004539	Weighted median	10	1.00092	0.918952	1.09019	0.98323	-0.0125921	0.0145901	0.413229	13.9997	0.0817722	85.6461
CardioEmbolicStroke	GCST90004539	Weighted mode	10	0.963033	0.847822	1.0939	0.576514	-0.0125921	0.0145901	0.413229	13.9997	0.0817722	85.6461
CardioEmbolicStroke	GCST90004540	Inverse variance weighted	10	1.03326	0.956858	1.11576	0.403843	-0.0060043	0.0157759	0.713407	16.3676	0.0374111	73.6298
CardioEmbolicStroke	GCST90004540	MR Egger	10	1.07583	0.860747	1.34465	0.538656	-0.0060043	0.0157759	0.713407	16.3676	0.0374111	73.6298
CardioEmbolicStroke	GCST90004540	Simple mode	10	1.04949	0.923182	1.19308	0.479126	-0.0060043	0.0157759	0.713407	16.3676	0.0374111	73.6298
CardioEmbolicStroke	GCST90004540	Weighted median	10	1.0468	0.965646	1.13477	0.26661	-0.0060043	0.0157759	0.713407	16.3676	0.0374111	73.6298
CardioEmbolicStroke	GCST90004540	Weighted mode	10	1.05386	0.937173	1.18508	0.403694	-0.0060043	0.0157759	0.713407	16.3676	0.0374111	73.6298
CardioEmbolicStroke	GCST90004541	Inverse variance weighted	10	0.988687	0.928368	1.05292	0.723136	0.0282169	0.0110293	0.0337334	11.1897	0.262932	119.957
CardioEmbolicStroke	GCST90004541	MR Egger	10	0.817819	0.699735	0.955829	0.0353753	0.0282169	0.0110293	0.0337334	11.1897	0.262932	119.957
CardioEmbolicStroke	GCST90004541	Simple mode	10	0.930186	0.816151	1.06015	0.306302	0.0282169	0.0110293	0.0337334	11.1897	0.262932	119.957
CardioEmbolicStroke	GCST90004541	Weighted median	10	0.942569	0.872564	1.01819	0.133055	0.0282169	0.0110293	0.0337334	11.1897	0.262932	119.957
CardioEmbolicStroke	GCST90004541	Weighted mode	10	0.932736	0.853173	1.01972	0.160186	0.0282169	0.0110293	0.0337334	11.1897	0.262932	119.957
CardioEmbolicStroke	GCST90004542	Inverse variance weighted	10	0.933313	0.87609	0.994274	0.0325254	-0.00776339	0.0128206	0.561602	10.8095	0.212726	93.3438
CardioEmbolicStroke	GCST90004542	MR Egger	10	0.983329	0.820307	1.17875	0.860276	-0.00776339	0.0128206	0.561602	10.8095	0.212726	93.3438
CardioEmbolicStroke	GCST90004542	Simple mode	10	0.926233	0.821203	1.0447	0.243551	-0.00776339	0.0128206	0.561602	10.8095	0.212726	93.3438
CardioEmbolicStroke	GCST90004542	Weighted median	10	0.941231	0.871193	1.0169	0.124734	-0.00776339	0.0128206	0.561602	10.8095	0.212726	93.3438
CardioEmbolicStroke	GCST90004542	Weighted mode	10	0.938163	0.853605	1.0311	0.21797	-0.00776339	0.0128206	0.561602	10.8095	0.212726	93.3438
CardioEmbolicStroke	GCST90004543	Inverse variance weighted	10	0.934174	0.882897	0.988428	0.018074	0.00440133	0.0110293	0.700291	6.82514	0.555611	112.633
CardioEmbolicStroke	GCST90004543	MR Egger	10	0.906932	0.775983	1.05998	0.254396	0.00440133	0.0110293	0.700291	6.82514	0.555611	112.633
CardioEmbolicStroke	GCST90004543	Simple mode	10	0.941924	0.83087	1.06782	0.374306	0.00440133	0.0110293	0.700291	6.82514	0.555611	112.633
CardioEmbolicStroke	GCST90004543	Weighted median	10	0.942945	0.875271	1.01585	0.12208	0.00440133	0.0110293	0.700291	6.82514	0.555611	112.633
CardioEmbolicStroke	GCST90004543	Weighted mode	10	0.937059	0.843354	1.04118	0.257332	0.00440133	0.0110293	0.700291	6.82514	0.555611	112.633
CardioEmbolicStroke	GCST90004544	Inverse variance weighted	10	0.964388	0.911452	1.0204	0.208051	-0.0137302	0.0110295	0.248413	8.38114	0.496239	147.77
CardioEmbolicStroke	GCST90004544	MR Egger	10	1.05766	0.904948	1.23615	0.501027	-0.0137302	0.0110295	0.248413	8.38114	0.496239	147.77
CardioEmbolicStroke	GCST90004544	Simple mode	10	0.970866	0.848845	1.11043	0.676276	-0.0137302	0.0110295	0.248413	8.38114	0.496239	147.77
CardioEmbolicStroke	GCST90004544	Weighted median	10	0.959132	0.886724	1.03745	0.297462	-0.0137302	0.0110295	0.248413	8.38114	0.496239	147.77
CardioEmbolicStroke	GCST90004544	Weighted mode	10	0.971929	0.863588	1.09386	0.648033	-0.0137302	0.0110295	0.248413	8.38114	0.496239	147.77
CardioEmbolicStroke	GCST90004545	Inverse variance weighted	10	0.995095	0.922311	1.07362	0.899027	-0.00849364	0.0154504	0.597507	15.699	0.0468968	79.8773
CardioEmbolicStroke	GCST90004545	MR Egger	10	1.05358	0.846837	1.3108	0.652047	-0.00849364	0.0154504	0.597507	15.699	0.0468968	79.8773
CardioEmbolicStroke	GCST90004545	Simple mode	10	1.03685	0.905285	1.18754	0.613773	-0.00849364	0.0154504	0.597507	15.699	0.0468968	79.8773
CardioEmbolicStroke	GCST90004545	Weighted median	10	1.00486	0.92453	1.09216	0.909253	-0.00849364	0.0154504	0.597507	15.699	0.0468968	79.8773
CardioEmbolicStroke	GCST90004545	Weighted mode	10	1.03685	0.920638	1.16774	0.565417	-0.00849364	0.0154504	0.597507	15.699	0.0468968	79.8773
CardioEmbolicStroke	GCST90004546	Inverse variance weighted	10	1.03298	0.938641	1.13679	0.506671	-0.00199512	0.0198328	0.922346	25.8679	0.0011064	65.6017
CardioEmbolicStroke	GCST90004546	MR Egger	10	1.04693	0.790933	1.38578	0.756755	-0.00199512	0.0198328	0.922346	25.8679	0.0011064	65.6017
CardioEmbolicStroke	GCST90004546	Simple mode	10	1.05018	0.936183	1.17806	0.425247	-0.00199512	0.0198328	0.922346	25.8679	0.0011064	65.6017
CardioEmbolicStroke	GCST90004546	Weighted median	10	1.05452	0.972646	1.14328	0.197964	-0.00199512	0.0198328	0.922346	25.8679	0.0011064	65.6017
CardioEmbolicStroke	GCST90004546	Weighted mode	10	1.06151	0.969125	1.1627	0.230908	-0.00199512	0.0198328	0.922346	25.8679	0.0011064	65.6017
CardioEmbolicStroke	GCST90004547	Inverse variance weighted	10	1.06679	0.973534	1.16897	0.165965	-0.000113262	0.0189557	0.995379	23.6307	0.00264224	61.6698
CardioEmbolicStroke	GCST90004547	MR Egger	10	1.0676	0.816614	1.39573	0.64517	-0.000113262	0.0189557	0.995379	23.6307	0.00264224	61.6698
CardioEmbolicStroke	GCST90004547	Simple mode	10	1.10068	0.991744	1.22157	0.104711	-0.000113262	0.0189557	0.995379	23.6307	0.00264224	61.6698
CardioEmbolicStroke	GCST90004547	Weighted median	10	1.09724	1.01549	1.18557	0.0188155	-0.000113262	0.0189557	0.995379	23.6307	0.00264224	61.6698
CardioEmbolicStroke	GCST90004547	Weighted mode	10	1.0886	0.998548	1.18677	0.0860822	-0.000113262	0.0189557	0.995379	23.6307	0.00264224	61.6698
CardioEmbolicStroke	GCST90004548	Inverse variance weighted	10	1.00623	0.891745	1.13541	0.919756	-0.0136534	0.0245598	0.593465	39.6675	3.69442e-06	45.9092
CardioEmbolicStroke	GCST90004548	MR Egger	10	1.10298	0.779407	1.56089	0.595204	-0.0136534	0.0245598	0.593465	39.6675	3.69442e-06	45.9092
CardioEmbolicStroke	GCST90004548	Simple mode	10	1.02385	0.916351	1.14397	0.686786	-0.0136534	0.0245598	0.593465	39.6675	3.69442e-06	45.9092
CardioEmbolicStroke	GCST90004548	Weighted median	10	1.01993	0.936893	1.11032	0.648782	-0.0136534	0.0245598	0.593465	39.6675	3.69442e-06	45.9092
CardioEmbolicStroke	GCST90004548	Weighted mode	10	1.03156	0.949597	1.12061	0.480657	-0.0136534	0.0245598	0.593465	39.6675	3.69442e-06	45.9092
CardioEmbolicStroke	GCST90004549	Inverse variance weighted	10	1.02313	0.918827	1.13928	0.6768	-0.013512	0.0217639	0.551977	31.1516	0.000132039	52.9548
CardioEmbolicStroke	GCST90004549	MR Egger	10	1.12044	0.823675	1.52413	0.489466	-0.013512	0.0217639	0.551977	31.1516	0.000132039	52.9548
CardioEmbolicStroke	GCST90004549	Simple mode	10	1.02027	0.885736	1.17523	0.787194	-0.013512	0.0217639	0.551977	31.1516	0.000132039	52.9548
CardioEmbolicStroke	GCST90004549	Weighted median	10	1.00907	0.922618	1.10361	0.843438	-0.013512	0.0217639	0.551977	31.1516	0.000132039	52.9548
CardioEmbolicStroke	GCST90004549	Weighted mode	10	1.02027	0.917102	1.13504	0.720712	-0.013512	0.0217639	0.551977	31.1516	0.000132039	52.9548
CardioEmbolicStroke	GCST90004550	Inverse variance weighted	10	1.00029	0.93095	1.0748	0.993643	-0.00530309	0.0147686	0.728829	14.3437	0.0732365	84.8135
CardioEmbolicStroke	GCST90004550	MR Egger	10	1.03661	0.84126	1.27731	0.744452	-0.00530309	0.0147686	0.728829	14.3437	0.0732365	84.8135
CardioEmbolicStroke	GCST90004550	Simple mode	10	1.0079	0.908327	1.11838	0.885443	-0.00530309	0.0147686	0.728829	14.3437	0.0732365	84.8135
CardioEmbolicStroke	GCST90004550	Weighted median	10	1.0253	0.949951	1.10662	0.521161	-0.00530309	0.0147686	0.728829	14.3437	0.0732365	84.8135
CardioEmbolicStroke	GCST90004550	Weighted mode	10	1.0079	0.91968	1.10458	0.87006	-0.00530309	0.0147686	0.728829	14.3437	0.0732365	84.8135
CardioEmbolicStroke	GCST90004551	Inverse variance weighted	10	1.05975	0.980416	1.14549	0.143805	0.00596522	0.0159844	0.718702	16.8035	0.032222	69.4742
CardioEmbolicStroke	GCST90004551	MR Egger	10	1.01808	0.812141	1.27624	0.880364	0.00596522	0.0159844	0.718702	16.8035	0.032222	69.4742
CardioEmbolicStroke	GCST90004551	Simple mode	10	1.15697	1.02549	1.30532	0.0419872	0.00596522	0.0159844	0.718702	16.8035	0.032222	69.4742
CardioEmbolicStroke	GCST90004551	Weighted median	10	1.06847	0.985547	1.15837	0.1081	0.00596522	0.0159844	0.718702	16.8035	0.032222	69.4742
CardioEmbolicStroke	GCST90004551	Weighted mode	10	1.06368	0.966965	1.17008	0.23616	0.00596522	0.0159844	0.718702	16.8035	0.032222	69.4742
IschemicStroke	GCST90002426	Inverse variance weighted	35	0.934086	0.867428	1.00587	0.0710574	0.0147424	0.00886982	0.105968	26.488	0.817468	24.8739
IschemicStroke	GCST90002426	MR Egger	35	0.703475	0.499483	0.990778	0.0523287	0.0147424	0.00886982	0.105968	26.488	0.817468	24.8739
IschemicStroke	GCST90002426	Simple mode	35	0.914261	0.742179	1.12624	0.405368	0.0147424	0.00886982	0.105968	26.488	0.817468	24.8739
IschemicStroke	GCST90002426	Weighted median	35	0.925407	0.836205	1.02413	0.133866	0.0147424	0.00886982	0.105968	26.488	0.817468	24.8739
IschemicStroke	GCST90002426	Weighted mode	35	0.904862	0.737601	1.11005	0.344456	0.0147424	0.00886982	0.105968	26.488	0.817468	24.8739
IschemicStroke	GCST90002427	Inverse variance weighted	35	0.936492	0.869662	1.00846	0.0823849	0.0149195	0.00886985	0.102	25.2977	0.859694	25.9508
IschemicStroke	GCST90002427	MR Egger	35	0.702888	0.499066	0.989952	0.0518034	0.0149195	0.00886985	0.102	25.2977	0.859694	25.9508
IschemicStroke	GCST90002427	Simple mode	35	0.933183	0.749638	1.16167	0.540117	0.0149195	0.00886985	0.102	25.2977	0.859694	25.9508
IschemicStroke	GCST90002427	Weighted median	35	0.928284	0.835977	1.03078	0.163733	0.0149195	0.00886985	0.102	25.2977	0.859694	25.9508
IschemicStroke	GCST90002427	Weighted mode	35	0.916812	0.739818	1.13615	0.43292	0.0149195	0.00886985	0.102	25.2977	0.859694	25.9508
IschemicStroke	GCST90002428	Inverse variance weighted	35	1.02473	0.93459	1.12357	0.603038	-0.00912435	0.0110839	0.416299	51.5324	0.0209532	16.9042
IschemicStroke	GCST90002428	MR Egger	35	1.2213	0.796105	1.87359	0.366502	-0.00912435	0.0110839	0.416299	51.5324	0.0209532	16.9042
IschemicStroke	GCST90002428	Simple mode	35	1.0297	0.823406	1.28767	0.799062	-0.00912435	0.0110839	0.416299	51.5324	0.0209532	16.9042
IschemicStroke	GCST90002428	Weighted median	35	1.0477	0.938265	1.16989	0.407766	-0.00912435	0.0110839	0.416299	51.5324	0.0209532	16.9042
IschemicStroke	GCST90002428	Weighted mode	35	1.05166	0.838877	1.31843	0.66506	-0.00912435	0.0110839	0.416299	51.5324	0.0209532	16.9042
IschemicStroke	GCST90002429	Inverse variance weighted	35	1.02499	0.935006	1.12364	0.598512	-0.00894417	0.011065	0.42469	51.3569	0.0217788	16.9287
IschemicStroke	GCST90002429	MR Egger	35	1.21739	0.794132	1.86623	0.373349	-0.00894417	0.011065	0.42469	51.3569	0.0217788	16.9287
IschemicStroke	GCST90002429	Simple mode	35	1.02946	0.826463	1.28231	0.797132	-0.00894417	0.011065	0.42469	51.3569	0.0217788	16.9287
IschemicStroke	GCST90002429	Weighted median	35	1.04955	0.94122	1.17034	0.384263	-0.00894417	0.011065	0.42469	51.3569	0.0217788	16.9287
IschemicStroke	GCST90002429	Weighted mode	35	1.04734	0.854471	1.28375	0.658823	-0.00894417	0.011065	0.42469	51.3569	0.0217788	16.9287
IschemicStroke	GCST90002430	Inverse variance weighted	35	0.981655	0.911601	1.05709	0.624015	0.0141491	0.00886981	0.120201	27.2521	0.787376	27.0731
IschemicStroke	GCST90002430	MR Egger	35	0.747782	0.530943	1.05318	0.105693	0.0141491	0.00886981	0.120201	27.2521	0.787376	27.0731
IschemicStroke	GCST90002430	Simple mode	35	0.99618	0.799347	1.24148	0.973017	0.0141491	0.00886981	0.120201	27.2521	0.787376	27.0731
IschemicStroke	GCST90002430	Weighted median	35	0.977037	0.881586	1.08282	0.657834	0.0141491	0.00886981	0.120201	27.2521	0.787376	27.0731
IschemicStroke	GCST90002430	Weighted mode	35	0.959966	0.770991	1.19526	0.717153	0.0141491	0.00886981	0.120201	27.2521	0.787376	27.0731
IschemicStroke	GCST90002431	Inverse variance weighted	35	0.983212	0.913047	1.05877	0.654008	0.0143132	0.00886981	0.116116	26.6433	0.811529	27.5197
IschemicStroke	GCST90002431	MR Egger	35	0.746609	0.53011	1.05153	0.103896	0.0143132	0.00886981	0.116116	26.6433	0.811529	27.5197
IschemicStroke	GCST90002431	Simple mode	35	0.956782	0.763398	1.19915	0.703739	0.0143132	0.00886981	0.116116	26.6433	0.811529	27.5197
IschemicStroke	GCST90002431	Weighted median	35	0.969371	0.869022	1.08131	0.576883	0.0143132	0.00886981	0.116116	26.6433	0.811529	27.5197
IschemicStroke	GCST90002431	Weighted mode	35	0.932837	0.751358	1.15815	0.532996	0.0143132	0.00886981	0.116116	26.6433	0.811529	27.5197
IschemicStroke	GCST90002432	Inverse variance weighted	30	0.973602	0.890415	1.06456	0.557144	0.0114568	0.0104116	0.280534	36.3539	0.163481	15.9729
IschemicStroke	GCST90002432	MR Egger	30	0.779463	0.519361	1.16983	0.239134	0.0114568	0.0104116	0.280534	36.3539	0.163481	15.9729
IschemicStroke	GCST90002432	Simple mode	30	1.04918	0.831934	1.32315	0.688044	0.0114568	0.0104116	0.280534	36.3539	0.163481	15.9729
IschemicStroke	GCST90002432	Weighted median	30	0.996831	0.883674	1.12448	0.95882	0.0114568	0.0104116	0.280534	36.3539	0.163481	15.9729
IschemicStroke	GCST90002432	Weighted mode	30	1.0753	0.851097	1.35856	0.547572	0.0114568	0.0104116	0.280534	36.3539	0.163481	15.9729
IschemicStroke	GCST90002433	Inverse variance weighted	34	0.978752	0.904343	1.05928	0.594456	0.00917094	0.00955137	0.344169	35.6471	0.30072	18.8153
IschemicStroke	GCST90002433	MR Egger	34	0.819455	0.565372	1.18772	0.300908	0.00917094	0.00955137	0.344169	35.6471	0.30072	18.8153
IschemicStroke	GCST90002433	Simple mode	34	1.07098	0.871135	1.31667	0.51971	0.00917094	0.00955137	0.344169	35.6471	0.30072	18.8153
IschemicStroke	GCST90002433	Weighted median	34	0.999905	0.898683	1.11253	0.998603	0.00917094	0.00955137	0.344169	35.6471	0.30072	18.8153
IschemicStroke	GCST90002433	Weighted mode	34	1.08169	0.891456	1.31253	0.431876	0.00917094	0.00955137	0.344169	35.6471	0.30072	18.8153
IschemicStroke	GCST90002434	Inverse variance weighted	35	0.96821	0.897187	1.04486	0.405901	0.0169568	0.00886973	0.0646229	36.0019	0.374965	19.547
IschemicStroke	GCST90002434	MR Egger	35	0.698772	0.496147	0.984149	0.0482296	0.0169568	0.00886973	0.0646229	36.0019	0.374965	19.547
IschemicStroke	GCST90002434	Simple mode	35	1.06031	0.838383	1.34098	0.628152	0.0169568	0.00886973	0.0646229	36.0019	0.374965	19.547
IschemicStroke	GCST90002434	Weighted median	35	0.975887	0.873084	1.09079	0.667353	0.0169568	0.00886973	0.0646229	36.0019	0.374965	19.547
IschemicStroke	GCST90002434	Weighted mode	35	1.03206	0.814847	1.30717	0.795123	0.0169568	0.00886973	0.0646229	36.0019	0.374965	19.547
IschemicStroke	GCST90002435	Inverse variance weighted	35	0.966527	0.894478	1.04438	0.389021	0.0165318	0.00897009	0.0743285	37.2251	0.322859	19.1067
IschemicStroke	GCST90002435	MR Egger	35	0.703282	0.497418	0.994346	0.0546888	0.0165318	0.00897009	0.0743285	37.2251	0.322859	19.1067
IschemicStroke	GCST90002435	Simple mode	35	1.06678	0.839733	1.35523	0.599924	0.0165318	0.00897009	0.0743285	37.2251	0.322859	19.1067
IschemicStroke	GCST90002435	Weighted median	35	0.964752	0.865531	1.07535	0.516952	0.0165318	0.00897009	0.0743285	37.2251	0.322859	19.1067
IschemicStroke	GCST90002435	Weighted mode	35	1.04759	0.847472	1.29495	0.670037	0.0165318	0.00897009	0.0743285	37.2251	0.322859	19.1067
IschemicStroke	GCST90002436	Inverse variance weighted	35	0.984687	0.901885	1.07509	0.73059	0.0145263	0.0103772	0.170896	47.835	0.0580907	15.168
IschemicStroke	GCST90002436	MR Egger	35	0.744672	0.498842	1.11165	0.158667	0.0145263	0.0103772	0.170896	47.835	0.0580907	15.168
IschemicStroke	GCST90002436	Simple mode	35	0.928566	0.731554	1.17863	0.546475	0.0145263	0.0103772	0.170896	47.835	0.0580907	15.168
IschemicStroke	GCST90002436	Weighted median	35	0.936061	0.838265	1.04527	0.240546	0.0145263	0.0103772	0.170896	47.835	0.0580907	15.168
IschemicStroke	GCST90002436	Weighted mode	35	0.921467	0.73653	1.15284	0.479125	0.0145263	0.0103772	0.170896	47.835	0.0580907	15.168
IschemicStroke	GCST90002437	Inverse variance weighted	35	0.950595	0.871503	1.03687	0.25296	0.011697	0.0103651	0.267247	46.7876	0.0709229	14.9026
IschemicStroke	GCST90002437	MR Egger	35	0.759092	0.508739	1.13265	0.186216	0.011697	0.0103651	0.267247	46.7876	0.0709229	14.9026
IschemicStroke	GCST90002437	Simple mode	35	0.999756	0.790999	1.26361	0.998385	0.011697	0.0103651	0.267247	46.7876	0.0709229	14.9026
IschemicStroke	GCST90002437	Weighted median	35	0.98233	0.877365	1.09985	0.75716	0.011697	0.0103651	0.267247	46.7876	0.0709229	14.9026
IschemicStroke	GCST90002437	Weighted mode	35	0.969205	0.788294	1.19163	0.768473	0.011697	0.0103651	0.267247	46.7876	0.0709229	14.9026
IschemicStroke	GCST90002438	Inverse variance weighted	35	1.11627	1.03059	1.20908	0.00694737	0.00339439	0.00969384	0.728444	39.4021	0.205224	18.5484
IschemicStroke	GCST90002438	MR Egger	35	1.04573	0.719238	1.52042	0.816322	0.00339439	0.00969384	0.728444	39.4021	0.205224	18.5484
IschemicStroke	GCST90002438	Simple mode	35	1.10762	0.861124	1.42467	0.431645	0.00339439	0.00969384	0.728444	39.4021	0.205224	18.5484
IschemicStroke	GCST90002438	Weighted median	35	1.10976	0.995336	1.23735	0.0606834	0.00339439	0.00969384	0.728444	39.4021	0.205224	18.5484
IschemicStroke	GCST90002438	Weighted mode	35	1.10762	0.858812	1.42851	0.436484	0.00339439	0.00969384	0.728444	39.4021	0.205224	18.5484
IschemicStroke	GCST90002439	Inverse variance weighted	35	1.14224	1.04007	1.25443	0.00540353	0.000532049	0.0113931	0.963035	54.4281	0.010849	13.7165
IschemicStroke	GCST90002439	MR Egger	35	1.13061	0.728239	1.7553	0.58808	0.000532049	0.0113931	0.963035	54.4281	0.010849	13.7165
IschemicStroke	GCST90002439	Simple mode	35	0.972154	0.75092	1.25857	0.831543	0.000532049	0.0113931	0.963035	54.4281	0.010849	13.7165
IschemicStroke	GCST90002439	Weighted median	35	1.07168	0.953743	1.2042	0.244499	0.000532049	0.0113931	0.963035	54.4281	0.010849	13.7165
IschemicStroke	GCST90002439	Weighted mode	35	0.978881	0.774832	1.23666	0.859022	0.000532049	0.0113931	0.963035	54.4281	0.010849	13.7165
IschemicStroke	GCST90002440	Inverse variance weighted	35	0.997248	0.913184	1.08905	0.951088	0.00391972	0.0106865	0.716116	47.8858	0.045345	16.8402
