## Supplementary Tables for "Brain Imaging-derived Phenotypes and Stroke: A Bidirectional Mendelian Randomization Study Unveils Causal Links between Thalamic Nuclei Volume and Stroke Risk in the European Population" (part 9 of 12)

### Sheet: Supplementary Table5 (continued)
Supplementary Table5: Mendelian Randomization result for stoke to IDP in EU
IschemicStroke	GCST90002440	MR Egger	35	0.924832	0.612171	1.39718	0.712855	0.00391972	0.0106865	0.716116	47.8858	0.045345	16.8402
IschemicStroke	GCST90002440	Simple mode	35	0.948134	0.745822	1.20532	0.666354	0.00391972	0.0106865	0.716116	47.8858	0.045345	16.8402
IschemicStroke	GCST90002440	Weighted median	35	0.967395	0.864501	1.08254	0.56343	0.00391972	0.0106865	0.716116	47.8858	0.045345	16.8402
IschemicStroke	GCST90002440	Weighted mode	35	0.955269	0.767317	1.18926	0.684825	0.00391972	0.0106865	0.716116	47.8858	0.045345	16.8402
IschemicStroke	GCST90002441	Inverse variance weighted	35	1.01874	0.931435	1.11422	0.684682	0.00996513	0.0107552	0.360894	49.765	0.0396022	17.5992
IschemicStroke	GCST90002441	MR Egger	35	0.841057	0.555243	1.274	0.419781	0.00996513	0.0107552	0.360894	49.765	0.0396022	17.5992
IschemicStroke	GCST90002441	Simple mode	35	1.05487	0.847025	1.31371	0.636346	0.00996513	0.0107552	0.360894	49.765	0.0396022	17.5992
IschemicStroke	GCST90002441	Weighted median	35	1.00909	0.902844	1.12785	0.873277	0.00996513	0.0107552	0.360894	49.765	0.0396022	17.5992
IschemicStroke	GCST90002441	Weighted mode	35	1.03409	0.822457	1.30018	0.775912	0.00996513	0.0107552	0.360894	49.765	0.0396022	17.5992
IschemicStroke	GCST90002442	Inverse variance weighted	35	0.965805	0.885298	1.05363	0.433324	0.0188427	0.0100625	0.0700108	46.968	0.0685556	16.7323
IschemicStroke	GCST90002442	MR Egger	35	0.672206	0.455802	0.991353	0.0533561	0.0188427	0.0100625	0.0700108	46.968	0.0685556	16.7323
IschemicStroke	GCST90002442	Simple mode	35	0.87869	0.706105	1.09346	0.254463	0.0188427	0.0100625	0.0700108	46.968	0.0685556	16.7323
IschemicStroke	GCST90002442	Weighted median	35	0.932664	0.836087	1.0404	0.211324	0.0188427	0.0100625	0.0700108	46.968	0.0685556	16.7323
IschemicStroke	GCST90002442	Weighted mode	35	0.869282	0.703327	1.0744	0.203673	0.0188427	0.0100625	0.0700108	46.968	0.0685556	16.7323
IschemicStroke	GCST90002443	Inverse variance weighted	35	0.925259	0.849591	1.00767	0.0743351	0.0021811	0.0103677	0.83467	45.0717	0.0784441	16.7177
IschemicStroke	GCST90002443	MR Egger	35	0.887249	0.594567	1.32401	0.562023	0.0021811	0.0103677	0.83467	45.0717	0.0784441	16.7177
IschemicStroke	GCST90002443	Simple mode	35	0.824305	0.660683	1.02845	0.0960939	0.0021811	0.0103677	0.83467	45.0717	0.0784441	16.7177
IschemicStroke	GCST90002443	Weighted median	35	0.859592	0.768956	0.960911	0.00778189	0.0021811	0.0103677	0.83467	45.0717	0.0784441	16.7177
IschemicStroke	GCST90002443	Weighted mode	35	0.827418	0.674443	1.01509	0.0781379	0.0021811	0.0103677	0.83467	45.0717	0.0784441	16.7177
IschemicStroke	GCST90002444	Inverse variance weighted	35	1.05028	0.966558	1.14126	0.247079	0.0107722	0.00992581	0.285665	42.786	0.143485	17.2262
IschemicStroke	GCST90002444	MR Egger	35	0.853746	0.581961	1.25246	0.424478	0.0107722	0.00992581	0.285665	42.786	0.143485	17.2262
IschemicStroke	GCST90002444	Simple mode	35	1.04569	0.834172	1.31085	0.700803	0.0107722	0.00992581	0.285665	42.786	0.143485	17.2262
IschemicStroke	GCST90002444	Weighted median	35	1.04231	0.933498	1.1638	0.461357	0.0107722	0.00992581	0.285665	42.786	0.143485	17.2262
IschemicStroke	GCST90002444	Weighted mode	35	1.04194	0.852407	1.27361	0.690878	0.0107722	0.00992581	0.285665	42.786	0.143485	17.2262
IschemicStroke	GCST90002445	Inverse variance weighted	35	0.977816	0.908021	1.05298	0.55267	0.00698308	0.0088714	0.436814	31.084	0.562767	23.3129
IschemicStroke	GCST90002445	MR Egger	35	0.854928	0.606981	1.20416	0.376269	0.00698308	0.0088714	0.436814	31.084	0.562767	23.3129
IschemicStroke	GCST90002445	Simple mode	35	0.92967	0.743474	1.1625	0.526759	0.00698308	0.0088714	0.436814	31.084	0.562767	23.3129
IschemicStroke	GCST90002445	Weighted median	35	0.981268	0.883865	1.08941	0.722948	0.00698308	0.0088714	0.436814	31.084	0.562767	23.3129
IschemicStroke	GCST90002445	Weighted mode	35	0.964157	0.792246	1.17337	0.717891	0.00698308	0.0088714	0.436814	31.084	0.562767	23.3129
IschemicStroke	GCST90002446	Inverse variance weighted	35	0.958158	0.889766	1.03181	0.257939	0.00833084	0.00887144	0.354521	23.9872	0.899055	28.0168
IschemicStroke	GCST90002446	MR Egger	35	0.816305	0.579559	1.14976	0.253796	0.00833084	0.00887144	0.354521	23.9872	0.899055	28.0168
IschemicStroke	GCST90002446	Simple mode	35	0.942068	0.771204	1.15079	0.562757	0.00833084	0.00887144	0.354521	23.9872	0.899055	28.0168
IschemicStroke	GCST90002446	Weighted median	35	0.938471	0.846642	1.04026	0.226771	0.00833084	0.00887144	0.354521	23.9872	0.899055	28.0168
IschemicStroke	GCST90002446	Weighted mode	35	0.942068	0.769573	1.15323	0.566833	0.00833084	0.00887144	0.354521	23.9872	0.899055	28.0168
IschemicStroke	GCST90002447	Inverse variance weighted	35	1.03922	0.963625	1.12076	0.318059	-0.00698901	0.00910311	0.448088	34.7468	0.384699	18.2349
IschemicStroke	GCST90002447	MR Egger	35	1.18874	0.836464	1.68937	0.341976	-0.00698901	0.00910311	0.448088	34.7468	0.384699	18.2349
IschemicStroke	GCST90002447	Simple mode	35	1.15025	0.901577	1.4675	0.267922	-0.00698901	0.00910311	0.448088	34.7468	0.384699	18.2349
IschemicStroke	GCST90002447	Weighted median	35	1.05736	0.952054	1.17432	0.29738	-0.00698901	0.00910311	0.448088	34.7468	0.384699	18.2349
IschemicStroke	GCST90002447	Weighted mode	35	1.08707	0.857967	1.37734	0.494031	-0.00698901	0.00910311	0.448088	34.7468	0.384699	18.2349
IschemicStroke	GCST90002448	Inverse variance weighted	35	0.936016	0.867814	1.00958	0.0867025	-0.00358476	0.00917822	0.698623	35.3233	0.35896	17.322
IschemicStroke	GCST90002448	MR Egger	35	1.00283	0.703602	1.4293	0.987642	-0.00358476	0.00917822	0.698623	35.3233	0.35896	17.322
IschemicStroke	GCST90002448	Simple mode	35	0.873406	0.679802	1.12215	0.297225	-0.00358476	0.00917822	0.698623	35.3233	0.35896	17.322
IschemicStroke	GCST90002448	Weighted median	35	0.935689	0.83667	1.04643	0.244106	-0.00358476	0.00917822	0.698623	35.3233	0.35896	17.322
IschemicStroke	GCST90002448	Weighted mode	35	0.894179	0.711567	1.12366	0.343995	-0.00358476	0.00917822	0.698623	35.3233	0.35896	17.322
IschemicStroke	GCST90002449	Inverse variance weighted	35	0.946113	0.856238	1.04542	0.276705	0.0137521	0.0118988	0.256082	61.7706	0.00247937	12.2104
IschemicStroke	GCST90002449	MR Egger	35	0.726235	0.458735	1.14972	0.181566	0.0137521	0.0118988	0.256082	61.7706	0.00247937	12.2104
IschemicStroke	GCST90002449	Simple mode	35	0.827861	0.630653	1.08674	0.182527	0.0137521	0.0118988	0.256082	61.7706	0.00247937	12.2104
IschemicStroke	GCST90002449	Weighted median	35	0.901805	0.802349	1.01359	0.0829878	0.0137521	0.0118988	0.256082	61.7706	0.00247937	12.2104
IschemicStroke	GCST90002449	Weighted mode	35	0.818714	0.648713	1.03327	0.10126	0.0137521	0.0118988	0.256082	61.7706	0.00247937	12.2104
IschemicStroke	GCST90002450	Inverse variance weighted	35	0.964414	0.895576	1.03854	0.337543	0.00967235	0.00887142	0.283486	23.0491	0.922483	25.0945
IschemicStroke	GCST90002450	MR Egger	35	0.800707	0.568486	1.12779	0.21232	0.00967235	0.00887142	0.283486	23.0491	0.922483	25.0945
IschemicStroke	GCST90002450	Simple mode	35	0.927859	0.758713	1.13472	0.470876	0.00967235	0.00887142	0.283486	23.0491	0.922483	25.0945
IschemicStroke	GCST90002450	Weighted median	35	0.948539	0.856715	1.05021	0.309143	0.00967235	0.00887142	0.283486	23.0491	0.922483	25.0945
IschemicStroke	GCST90002450	Weighted mode	35	0.927859	0.758011	1.13577	0.472892	0.00967235	0.00887142	0.283486	23.0491	0.922483	25.0945
IschemicStroke	GCST90002451	Inverse variance weighted	35	0.947586	0.861039	1.04283	0.27057	0.0140285	0.0113876	0.226687	56.8886	0.00823554	13.2982
IschemicStroke	GCST90002451	MR Egger	35	0.723507	0.466121	1.12302	0.158506	0.0140285	0.0113876	0.226687	56.8886	0.00823554	13.2982
IschemicStroke	GCST90002451	Simple mode	35	1.01283	0.799932	1.2824	0.91628	0.0140285	0.0113876	0.226687	56.8886	0.00823554	13.2982
IschemicStroke	GCST90002451	Weighted median	35	0.998306	0.890914	1.11864	0.976707	0.0140285	0.0113876	0.226687	56.8886	0.00823554	13.2982
IschemicStroke	GCST90002451	Weighted mode	35	1.02126	0.826512	1.2619	0.84664	0.0140285	0.0113876	0.226687	56.8886	0.00823554	13.2982
IschemicStroke	GCST90002452	Inverse variance weighted	35	0.915062	0.824036	1.01614	0.0968253	0.0174444	0.0123737	0.167956	68.0839	0.000462805	10.6942
IschemicStroke	GCST90002452	MR Egger	35	0.654249	0.405755	1.05493	0.091069	0.0174444	0.0123737	0.167956	68.0839	0.000462805	10.6942
IschemicStroke	GCST90002452	Simple mode	35	0.936605	0.719754	1.21879	0.629076	0.0174444	0.0123737	0.167956	68.0839	0.000462805	10.6942
IschemicStroke	GCST90002452	Weighted median	35	0.929217	0.82952	1.0409	0.204868	0.0174444	0.0123737	0.167956	68.0839	0.000462805	10.6942
IschemicStroke	GCST90002452	Weighted mode	35	0.98226	0.808998	1.19263	0.857612	0.0174444	0.0123737	0.167956	68.0839	0.000462805	10.6942
IschemicStroke	GCST90002453	Inverse variance weighted	35	1.11633	1.03666	1.20213	0.00357983	0.00713964	0.00887046	0.426651	25.1348	0.834968	21.3248
IschemicStroke	GCST90002453	MR Egger	35	0.9731	0.690905	1.37055	0.876939	0.00713964	0.00887046	0.426651	25.1348	0.834968	21.3248
IschemicStroke	GCST90002453	Simple mode	35	1.21695	0.976319	1.51689	0.0897028	0.00713964	0.00887046	0.426651	25.1348	0.834968	21.3248
IschemicStroke	GCST90002453	Weighted median	35	1.0985	0.992324	1.21604	0.0700745	0.00713964	0.00887046	0.426651	25.1348	0.834968	21.3248
IschemicStroke	GCST90002453	Weighted mode	35	1.04455	0.829963	1.31463	0.712557	0.00713964	0.00887046	0.426651	25.1348	0.834968	21.3248
IschemicStroke	GCST90002454	Inverse variance weighted	35	1.03103	0.957444	1.11027	0.418603	0.0112488	0.00887054	0.213635	25.8978	0.839145	24.904
IschemicStroke	GCST90002454	MR Egger	35	0.830449	0.589621	1.16964	0.295392	0.0112488	0.00887054	0.213635	25.8978	0.839145	24.904
IschemicStroke	GCST90002454	Simple mode	35	0.966695	0.776425	1.20359	0.763818	0.0112488	0.00887054	0.213635	25.8978	0.839145	24.904
IschemicStroke	GCST90002454	Weighted median	35	1.00811	0.905405	1.12246	0.882911	0.0112488	0.00887054	0.213635	25.8978	0.839145	24.904
IschemicStroke	GCST90002454	Weighted mode	35	0.951231	0.789438	1.14618	0.602552	0.0112488	0.00887054	0.213635	25.8978	0.839145	24.904
IschemicStroke	GCST90002455	Inverse variance weighted	35	0.947695	0.880058	1.02053	0.15501	-0.00915539	0.00887046	0.309521	31.8954	0.571153	20.5095
IschemicStroke	GCST90002455	MR Egger	35	1.13016	0.802421	1.59177	0.488671	-0.00915539	0.00887046	0.309521	31.8954	0.571153	20.5095
IschemicStroke	GCST90002455	Simple mode	35	0.83379	0.654488	1.06221	0.150368	-0.00915539	0.00887046	0.309521	31.8954	0.571153	20.5095
IschemicStroke	GCST90002455	Weighted median	35	0.949001	0.856509	1.05148	0.317071	-0.00915539	0.00887046	0.309521	31.8954	0.571153	20.5095
IschemicStroke	GCST90002455	Weighted mode	35	0.881427	0.692993	1.1211	0.310974	-0.00915539	0.00887046	0.309521	31.8954	0.571153	20.5095
IschemicStroke	GCST90002456	Inverse variance weighted	35	0.986055	0.911392	1.06684	0.726671	-0.00260286	0.00956403	0.787201	38.3618	0.239341	19.4512
IschemicStroke	GCST90002456	MR Egger	35	1.03667	0.716594	1.49972	0.849558	-0.00260286	0.00956403	0.787201	38.3618	0.239341	19.4512
IschemicStroke	GCST90002456	Simple mode	35	0.852058	0.661702	1.09718	0.223068	-0.00260286	0.00956403	0.787201	38.3618	0.239341	19.4512
IschemicStroke	GCST90002456	Weighted median	35	0.947428	0.848222	1.05824	0.338583	-0.00260286	0.00956403	0.787201	38.3618	0.239341	19.4512
IschemicStroke	GCST90002456	Weighted mode	35	0.871615	0.7014	1.08314	0.223626	-0.00260286	0.00956403	0.787201	38.3618	0.239341	19.4512
IschemicStroke	GCST90002457	Inverse variance weighted	35	1.01397	0.937462	1.09672	0.728923	0.0204012	0.00887027	0.0279125	38.1665	0.285646	19.563
IschemicStroke	GCST90002457	MR Egger	35	0.684887	0.486276	0.964616	0.037621	0.0204012	0.00887027	0.0279125	38.1665	0.285646	19.563
IschemicStroke	GCST90002457	Simple mode	35	1.12286	0.916432	1.37579	0.271392	0.0204012	0.00887027	0.0279125	38.1665	0.285646	19.563
IschemicStroke	GCST90002457	Weighted median	35	1.08333	0.975074	1.20361	0.136204	0.0204012	0.00887027	0.0279125	38.1665	0.285646	19.563
IschemicStroke	GCST90002457	Weighted mode	35	1.12286	0.9267	1.36055	0.245051	0.0204012	0.00887027	0.0279125	38.1665	0.285646	19.563
IschemicStroke	GCST90002458	Inverse variance weighted	35	1.03089	0.957123	1.11033	0.421946	0.00904772	0.00888901	0.316152	34.1801	0.45909	20.6648
IschemicStroke	GCST90002458	MR Egger	35	0.866238	0.614592	1.22092	0.418063	0.00904772	0.00888901	0.316152	34.1801	0.45909	20.6648
IschemicStroke	GCST90002458	Simple mode	35	1.11132	0.9051	1.36452	0.320636	0.00904772	0.00888901	0.316152	34.1801	0.45909	20.6648
IschemicStroke	GCST90002458	Weighted median	35	1.08731	0.983079	1.20259	0.103511	0.00904772	0.00888901	0.316152	34.1801	0.45909	20.6648
IschemicStroke	GCST90002458	Weighted mode	35	1.089	0.898669	1.31965	0.390443	0.00904772	0.00888901	0.316152	34.1801	0.45909	20.6648
IschemicStroke	GCST90002459	Inverse variance weighted	35	0.966889	0.87424	1.06936	0.51235	0.0164075	0.0119111	0.17763	62.9248	0.00184264	13.1751
IschemicStroke	GCST90002459	MR Egger	35	0.705228	0.445252	1.117	0.146134	0.0164075	0.0119111	0.17763	62.9248	0.00184264	13.1751
IschemicStroke	GCST90002459	Simple mode	35	1.2264	0.897741	1.67537	0.208436	0.0164075	0.0119111	0.17763	62.9248	0.00184264	13.1751
IschemicStroke	GCST90002459	Weighted median	35	0.914305	0.80961	1.03254	0.148758	0.0164075	0.0119111	0.17763	62.9248	0.00184264	13.1751
IschemicStroke	GCST90002459	Weighted mode	35	0.835552	0.641451	1.08839	0.191708	0.0164075	0.0119111	0.17763	62.9248	0.00184264	13.1751
IschemicStroke	GCST90002460	Inverse variance weighted	35	1.04392	0.93508	1.16542	0.444214	0.00539478	0.0133554	0.688863	74.8105	4.37164e-05	10.3757
IschemicStroke	GCST90002460	MR Egger	35	0.941033	0.561906	1.57596	0.818725	0.00539478	0.0133554	0.688863	74.8105	4.37164e-05	10.3757
IschemicStroke	GCST90002460	Simple mode	35	0.955173	0.719244	1.26849	0.753287	0.00539478	0.0133554	0.688863	74.8105	4.37164e-05	10.3757
IschemicStroke	GCST90002460	Weighted median	35	1.0175	0.904237	1.14495	0.773233	0.00539478	0.0133554	0.688863	74.8105	4.37164e-05	10.3757
IschemicStroke	GCST90002460	Weighted mode	35	0.964385	0.772498	1.20394	0.750641	0.00539478	0.0133554	0.688863	74.8105	4.37164e-05	10.3757
IschemicStroke	GCST90002461	Inverse variance weighted	35	1.01069	0.938558	1.08837	0.778327	0.0166411	0.00887044	0.069522	26.4466	0.819033	24.1505
IschemicStroke	GCST90002461	MR Egger	35	0.733872	0.521052	1.03362	0.0858339	0.0166411	0.00887044	0.069522	26.4466	0.819033	24.1505
IschemicStroke	GCST90002461	Simple mode	35	0.894034	0.724057	1.10391	0.305173	0.0166411	0.00887044	0.069522	26.4466	0.819033	24.1505
IschemicStroke	GCST90002461	Weighted median	35	0.969222	0.875106	1.07346	0.54861	0.0166411	0.00887044	0.069522	26.4466	0.819033	24.1505
IschemicStroke	GCST90002461	Weighted mode	35	0.894034	0.732341	1.09143	0.278853	0.0166411	0.00887044	0.069522	26.4466	0.819033	24.1505
IschemicStroke	GCST90002462	Inverse variance weighted	35	0.907659	0.842879	0.977416	0.0103279	0.00826984	0.00887042	0.357956	30.9529	0.569376	20.2436
IschemicStroke	GCST90002462	MR Egger	35	0.774189	0.549678	1.0904	0.15246	0.00826984	0.00887042	0.357956	30.9529	0.569376	20.2436
IschemicStroke	GCST90002462	Simple mode	35	0.854606	0.689257	1.05962	0.161235	0.00826984	0.00887042	0.357956	30.9529	0.569376	20.2436
IschemicStroke	GCST90002462	Weighted median	35	0.873006	0.789135	0.96579	0.00840222	0.00826984	0.00887042	0.357956	30.9529	0.569376	20.2436
IschemicStroke	GCST90002462	Weighted mode	35	0.86293	0.699708	1.06423	0.177174	0.00826984	0.00887042	0.357956	30.9529	0.569376	20.2436
IschemicStroke	GCST90002463	Inverse variance weighted	35	0.976749	0.907038	1.05182	0.533466	0.00363361	0.00887039	0.684722	21.5899	0.936358	28.0756
IschemicStroke	GCST90002463	MR Egger	35	0.91082	0.646688	1.28283	0.596524	0.00363361	0.00887039	0.684722	21.5899	0.936358	28.0756
IschemicStroke	GCST90002463	Simple mode	35	0.96801	0.809287	1.15786	0.724167	0.00363361	0.00887039	0.684722	21.5899	0.936358	28.0756
IschemicStroke	GCST90002463	Weighted median	35	0.965778	0.87399	1.0672	0.494334	0.00363361	0.00887039	0.684722	21.5899	0.936358	28.0756
IschemicStroke	GCST90002463	Weighted mode	35	0.97347	0.807133	1.17409	0.780218	0.00363361	0.00887039	0.684722	21.5899	0.936358	28.0756
IschemicStroke	GCST90002464	Inverse variance weighted	35	0.937238	0.870347	1.00927	0.0862081	0.0113106	0.00887048	0.211183	21.8735	0.946362	28.5656
IschemicStroke	GCST90002464	MR Egger	35	0.754007	0.535347	1.06198	0.115643	0.0113106	0.00887048	0.211183	21.8735	0.946362	28.5656
IschemicStroke	GCST90002464	Simple mode	35	0.884955	0.726325	1.07823	0.233619	0.0113106	0.00887048	0.211183	21.8735	0.946362	28.5656
IschemicStroke	GCST90002464	Weighted median	35	0.918294	0.828032	1.0184	0.106378	0.0113106	0.00887048	0.211183	21.8735	0.946362	28.5656
IschemicStroke	GCST90002464	Weighted mode	35	0.894902	0.742489	1.0786	0.251857	0.0113106	0.00887048	0.211183	21.8735	0.946362	28.5656
IschemicStroke	GCST90002465	Inverse variance weighted	35	1.07304	0.996456	1.15551	0.0620374	0.0169515	0.00887053	0.0647253	33.6811	0.483157	21.1306
IschemicStroke	GCST90002465	MR Egger	35	0.774506	0.549901	1.09085	0.153101	0.0169515	0.00887053	0.0647253	33.6811	0.483157	21.1306
IschemicStroke	GCST90002465	Simple mode	35	1.31591	1.01188	1.71128	0.0483333	0.0169515	0.00887053	0.0647253	33.6811	0.483157	21.1306
IschemicStroke	GCST90002465	Weighted median	35	1.07908	0.967432	1.20361	0.172001	0.0169515	0.00887053	0.0647253	33.6811	0.483157	21.1306
IschemicStroke	GCST90002465	Weighted mode	35	1.29468	1.00965	1.66017	0.0496311	0.0169515	0.00887053	0.0647253	33.6811	0.483157	21.1306
IschemicStroke	GCST90002466	Inverse variance weighted	35	1.02273	0.947136	1.10435	0.566202	0.00914591	0.00920051	0.327425	36.5645	0.350501	20.4553
IschemicStroke	GCST90002466	MR Egger	35	0.857763	0.601304	1.2236	0.403342	0.00914591	0.00920051	0.327425	36.5645	0.350501	20.4553
IschemicStroke	GCST90002466	Simple mode	35	1.05749	0.846782	1.32064	0.625129	0.00914591	0.00920051	0.327425	36.5645	0.350501	20.4553
IschemicStroke	GCST90002466	Weighted median	35	1.00992	0.90555	1.12632	0.859222	0.00914591	0.00920051	0.327425	36.5645	0.350501	20.4553
IschemicStroke	GCST90002466	Weighted mode	35	1.05379	0.858504	1.2935	0.61958	0.00914591	0.00920051	0.327425	36.5645	0.350501	20.4553
IschemicStroke	GCST90002467	Inverse variance weighted	35	0.924126	0.834556	1.02331	0.129269	0.00668207	0.0123422	0.59187	63.8906	0.000994482	13.2559
IschemicStroke	GCST90002467	MR Egger	35	0.812677	0.504619	1.3088	0.399731	0.00668207	0.0123422	0.59187	63.8906	0.000994482	13.2559
IschemicStroke	GCST90002467	Simple mode	35	0.844698	0.701123	1.01767	0.0847387	0.00668207	0.0123422	0.59187	63.8906	0.000994482	13.2559
IschemicStroke	GCST90002467	Weighted median	35	0.866334	0.77948	0.962866	0.00776613	0.00668207	0.0123422	0.59187	63.8906	0.000994482	13.2559
IschemicStroke	GCST90002467	Weighted mode	35	0.841304	0.711022	0.995457	0.0520827	0.00668207	0.0123422	0.59187	63.8906	0.000994482	13.2559
IschemicStroke	GCST90002468	Inverse variance weighted	35	0.990384	0.90454	1.08437	0.83454	0.0103985	0.0108754	0.345951	50.9788	0.0308194	16.9567
IschemicStroke	GCST90002468	MR Egger	35	0.810864	0.532833	1.23397	0.33488	0.0103985	0.0108754	0.345951	50.9788	0.0308194	16.9567
IschemicStroke	GCST90002468	Simple mode	35	0.89013	0.696345	1.13784	0.359376	0.0103985	0.0108754	0.345951	50.9788	0.0308194	16.9567
IschemicStroke	GCST90002468	Weighted median	35	0.93137	0.833414	1.04084	0.209838	0.0103985	0.0108754	0.345951	50.9788	0.0308194	16.9567
IschemicStroke	GCST90002468	Weighted mode	35	0.89013	0.714021	1.10968	0.308081	0.0103985	0.0108754	0.345951	50.9788	0.0308194	16.9567
IschemicStroke	GCST90002469	Inverse variance weighted	35	0.944344	0.876946	1.01692	0.129566	0.00448328	0.00887853	0.616944	33.0602	0.464312	20.4516
IschemicStroke	GCST90002469	MR Egger	35	0.866329	0.614905	1.22055	0.417855	0.00448328	0.00887853	0.616944	33.0602	0.464312	20.4516
IschemicStroke	GCST90002469	Simple mode	35	0.954751	0.796498	1.14445	0.619743	0.00448328	0.00887853	0.616944	33.0602	0.464312	20.4516
IschemicStroke	GCST90002469	Weighted median	35	0.957503	0.869557	1.05434	0.376997	0.00448328	0.00887853	0.616944	33.0602	0.464312	20.4516
IschemicStroke	GCST90002469	Weighted mode	35	0.954751	0.797694	1.14273	0.616834	0.00448328	0.00887853	0.616944	33.0602	0.464312	20.4516
IschemicStroke	GCST90002470	Inverse variance weighted	35	0.955874	0.885096	1.03231	0.25023	-0.00402458	0.00932837	0.668958	36.4957	0.309434	20.8184
IschemicStroke	GCST90002470	MR Egger	35	1.0328	0.720443	1.48059	0.861651	-0.00402458	0.00932837	0.668958	36.4957	0.309434	20.8184
IschemicStroke	GCST90002470	Simple mode	35	0.844282	0.657585	1.08398	0.193178	-0.00402458	0.00932837	0.668958	36.4957	0.309434	20.8184
IschemicStroke	GCST90002470	Weighted median	35	0.963193	0.861251	1.0772	0.511146	-0.00402458	0.00932837	0.668958	36.4957	0.309434	20.8184
IschemicStroke	GCST90002470	Weighted mode	35	0.867874	0.692509	1.08765	0.226966	-0.00402458	0.00932837	0.668958	36.4957	0.309434	20.8184
IschemicStroke	GCST90002471	Inverse variance weighted	35	0.950928	0.875517	1.03283	0.232624	0.00825492	0.00994377	0.412414	41.4698	0.147947	17.7756
IschemicStroke	GCST90002471	MR Egger	35	0.811329	0.552664	1.19106	0.293536	0.00825492	0.00994377	0.412414	41.4698	0.147947	17.7756
IschemicStroke	GCST90002471	Simple mode	35	1.15763	0.908906	1.47442	0.24382	0.00825492	0.00994377	0.412414	41.4698	0.147947	17.7756
IschemicStroke	GCST90002471	Weighted median	35	0.95493	0.853523	1.06839	0.420735	0.00825492	0.00994377	0.412414	41.4698	0.147947	17.7756
IschemicStroke	GCST90002471	Weighted mode	35	1.11923	0.892796	1.4031	0.335598	0.00825492	0.00994377	0.412414	41.4698	0.147947	17.7756
IschemicStroke	GCST90002472	Inverse variance weighted	35	1.04667	0.971973	1.12712	0.227236	0.0135735	0.00887054	0.135503	29.5272	0.686635	24.6525
IschemicStroke	GCST90002472	MR Egger	35	0.806187	0.572394	1.13547	0.226313	0.0135735	0.00887054	0.135503	29.5272	0.686635	24.6525
IschemicStroke	GCST90002472	Simple mode	35	1.02309	0.82831	1.26366	0.833517	0.0135735	0.00887054	0.135503	29.5272	0.686635	24.6525
IschemicStroke	GCST90002472	Weighted median	35	1.04411	0.939754	1.16005	0.421737	0.0135735	0.00887054	0.135503	29.5272	0.686635	24.6525
IschemicStroke	GCST90002472	Weighted mode	35	1.01755	0.835297	1.23956	0.863876	0.0135735	0.00887054	0.135503	29.5272	0.686635	24.6525
IschemicStroke	GCST90002473	Inverse variance weighted	35	1.00955	0.937496	1.08714	0.801422	-0.0100943	0.00887048	0.26333	29.4557	0.690001	22.3529
IschemicStroke	GCST90002473	MR Egger	35	1.22586	0.870367	1.72655	0.252201	-0.0100943	0.00887048	0.26333	29.4557	0.690001	22.3529
IschemicStroke	GCST90002473	Simple mode	35	1.03243	0.826072	1.29033	0.7808	-0.0100943	0.00887048	0.26333	29.4557	0.690001	22.3529
IschemicStroke	GCST90002473	Weighted median	35	1.03578	0.934646	1.14787	0.502415	-0.0100943	0.00887048	0.26333	29.4557	0.690001	22.3529
IschemicStroke	GCST90002473	Weighted mode	35	1.05403	0.841938	1.31955	0.649119	-0.0100943	0.00887048	0.26333	29.4557	0.690001	22.3529
IschemicStroke	GCST90002474	Inverse variance weighted	35	1.03277	0.953865	1.11821	0.426484	0.00455802	0.00963227	0.639183	38.911	0.220881	21.5383
IschemicStroke	GCST90002474	MR Egger	35	0.946091	0.652259	1.37229	0.772068	0.00455802	0.00963227	0.639183	38.911	0.220881	21.5383
IschemicStroke	GCST90002474	Simple mode	35	0.960453	0.758108	1.21681	0.740216	0.00455802	0.00963227	0.639183	38.911	0.220881	21.5383
IschemicStroke	GCST90002474	Weighted median	35	0.998934	0.896368	1.11324	0.984608	0.00455802	0.00963227	0.639183	38.911	0.220881	21.5383
IschemicStroke	GCST90002474	Weighted mode	35	0.97242	0.762383	1.24032	0.823119	0.00455802	0.00963227	0.639183	38.911	0.220881	21.5383
IschemicStroke	GCST90002475	Inverse variance weighted	35	0.968297	0.897594	1.04457	0.404965	0.00448157	0.00918685	0.6289	35.396	0.355778	22.7171
IschemicStroke	GCST90002475	MR Egger	35	0.888332	0.623061	1.26654	0.517449	0.00448157	0.00918685	0.6289	35.396	0.355778	22.7171
IschemicStroke	GCST90002475	Simple mode	35	0.924572	0.744997	1.14743	0.481446	0.00448157	0.00918685	0.6289	35.396	0.355778	22.7171
IschemicStroke	GCST90002475	Weighted median	35	0.938725	0.850561	1.03603	0.208895	0.00448157	0.00918685	0.6289	35.396	0.355778	22.7171
IschemicStroke	GCST90002475	Weighted mode	35	0.910381	0.747488	1.10877	0.357159	0.00448157	0.00918685	0.6289	35.396	0.355778	22.7171
IschemicStroke	GCST90002476	Inverse variance weighted	35	0.949241	0.880009	1.02392	0.177591	-0.00442871	0.00917659	0.632559	35.3171	0.359231	21.0232
IschemicStroke	GCST90002476	MR Egger	35	1.03364	0.725264	1.47313	0.855901	-0.00442871	0.00917659	0.632559	35.3171	0.359231	21.0232
IschemicStroke	GCST90002476	Simple mode	35	0.856922	0.67406	1.08939	0.215944	-0.00442871	0.00917659	0.632559	35.3171	0.359231	21.0232
IschemicStroke	GCST90002476	Weighted median	35	0.93135	0.833554	1.04062	0.208919	-0.00442871	0.00917659	0.632559	35.3171	0.359231	21.0232
IschemicStroke	GCST90002476	Weighted mode	35	0.880831	0.692269	1.12075	0.309158	-0.00442871	0.00917659	0.632559	35.3171	0.359231	21.0232
IschemicStroke	GCST90002477	Inverse variance weighted	35	1.01121	0.927196	1.10284	0.801099	0.0109021	0.0103754	0.301003	46.6582	0.0726619	17.6018
IschemicStroke	GCST90002477	MR Egger	35	0.819936	0.549295	1.22392	0.338435	0.0109021	0.0103754	0.301003	46.6582	0.0726619	17.6018
IschemicStroke	GCST90002477	Simple mode	35	0.903616	0.727215	1.12281	0.366815	0.0109021	0.0103754	0.301003	46.6582	0.0726619	17.6018
IschemicStroke	GCST90002477	Weighted median	35	0.963721	0.865792	1.07273	0.499095	0.0109021	0.0103754	0.301003	46.6582	0.0726619	17.6018
IschemicStroke	GCST90002477	Weighted mode	35	0.906927	0.732775	1.12247	0.375491	0.0109021	0.0103754	0.301003	46.6582	0.0726619	17.6018
IschemicStroke	GCST90002478	Inverse variance weighted	35	1.02835	0.954954	1.10738	0.459352	0.00715746	0.00889867	0.426964	33.2105	0.457003	22.413
IschemicStroke	GCST90002478	MR Egger	35	0.896098	0.635541	1.26348	0.535723	0.00715746	0.00889867	0.426964	33.2105	0.457003	22.413
IschemicStroke	GCST90002478	Simple mode	35	0.98586	0.773897	1.25588	0.908882	0.00715746	0.00889867	0.426964	33.2105	0.457003	22.413
IschemicStroke	GCST90002478	Weighted median	35	1.01685	0.914591	1.13054	0.757336	0.00715746	0.00889867	0.426964	33.2105	0.457003	22.413
IschemicStroke	GCST90002478	Weighted mode	35	0.989074	0.790249	1.23792	0.924125	0.00715746	0.00889867	0.426964	33.2105	0.457003	22.413
IschemicStroke	GCST90002479	Inverse variance weighted	35	0.950689	0.882838	1.02375	0.180714	0.0041488	0.00887051	0.643069	26.2016	0.793522	27.0151
IschemicStroke	GCST90002479	MR Egger	35	0.877778	0.623224	1.2363	0.460925	0.0041488	0.00887051	0.643069	26.2016	0.793522	27.0151
IschemicStroke	GCST90002479	Simple mode	35	0.935169	0.760386	1.15013	0.5297	0.0041488	0.00887051	0.643069	26.2016	0.793522	27.0151
IschemicStroke	GCST90002479	Weighted median	35	0.944685	0.853269	1.04589	0.273144	0.0041488	0.00887051	0.643069	26.2016	0.793522	27.0151
IschemicStroke	GCST90002479	Weighted mode	35	0.937965	0.767705	1.14599	0.535074	0.0041488	0.00887051	0.643069	26.2016	0.793522	27.0151
IschemicStroke	GCST90002480	Inverse variance weighted	35	0.953973	0.885888	1.02729	0.212292	0.000665881	0.00887046	0.940614	31.9788	0.517802	24.1299
IschemicStroke	GCST90002480	MR Egger	35	0.941833	0.668705	1.32652	0.733808	0.000665881	0.00887046	0.940614	31.9788	0.517802	24.1299
IschemicStroke	GCST90002480	Simple mode	35	0.938166	0.767215	1.14721	0.538145	0.000665881	0.00887046	0.940614	31.9788	0.517802	24.1299
IschemicStroke	GCST90002480	Weighted median	35	0.94328	0.848735	1.04836	0.278527	0.000665881	0.00887046	0.940614	31.9788	0.517802	24.1299
IschemicStroke	GCST90002480	Weighted mode	35	0.931596	0.776196	1.11811	0.451899	0.000665881	0.00887046	0.940614	31.9788	0.517802	24.1299
IschemicStroke	GCST90002481	Inverse variance weighted	35	0.97627	0.905356	1.05274	0.532491	-0.00194235	0.00916379	0.833442	35.2179	0.363602	22.294
IschemicStroke	GCST90002481	MR Egger	35	1.01343	0.711436	1.44362	0.941533	-0.00194235	0.00916379	0.833442	35.2179	0.363602	22.294
IschemicStroke	GCST90002481	Simple mode	35	0.921947	0.742051	1.14546	0.46811	-0.00194235	0.00916379	0.833442	35.2179	0.363602	22.294
IschemicStroke	GCST90002481	Weighted median	35	0.939498	0.844153	1.04561	0.253008	-0.00194235	0.00916379	0.833442	35.2179	0.363602	22.294
IschemicStroke	GCST90002481	Weighted mode	35	0.918671	0.734672	1.14875	0.462057	-0.00194235	0.00916379	0.833442	35.2179	0.363602	22.294
IschemicStroke	GCST90002482	Inverse variance weighted	35	0.991329	0.920578	1.06752	0.817691	0.00237055	0.0088705	0.790948	23.9976	0.873804	30.216
IschemicStroke	GCST90002482	MR Egger	35	0.947147	0.672477	1.334	0.75794	0.00237055	0.0088705	0.790948	23.9976	0.873804	30.216
IschemicStroke	GCST90002482	Simple mode	35	1.14823	0.919921	1.4332	0.230097	0.00237055	0.0088705	0.790948	23.9976	0.873804	30.216
IschemicStroke	GCST90002482	Weighted median	35	0.992908	0.897871	1.098	0.889721	0.00237055	0.0088705	0.790948	23.9976	0.873804	30.216
IschemicStroke	GCST90002482	Weighted mode	35	0.92776	0.746135	1.1536	0.504513	0.00237055	0.0088705	0.790948	23.9976	0.873804	30.216
IschemicStroke	GCST90002483	Inverse variance weighted	35	0.981115	0.911093	1.05652	0.613782	0.00404287	0.00887044	0.651541	30.3814	0.59814	23.7435
IschemicStroke	GCST90002483	MR Egger	35	0.907718	0.644485	1.27847	0.583245	0.00404287	0.00887044	0.651541	30.3814	0.59814	23.7435
IschemicStroke	GCST90002483	Simple mode	35	1.04007	0.820607	1.31823	0.747224	0.00404287	0.00887044	0.651541	30.3814	0.59814	23.7435
IschemicStroke	GCST90002483	Weighted median	35	1.00453	0.903449	1.11692	0.933421	0.00404287	0.00887044	0.651541	30.3814	0.59814	23.7435
IschemicStroke	GCST90002483	Weighted mode	35	1.04872	0.83722	1.31364	0.681531	0.00404287	0.00887044	0.651541	30.3814	0.59814	23.7435
IschemicStroke	GCST90002484	Inverse variance weighted	35	0.942223	0.874976	1.01464	0.115183	0.00820398	0.00887053	0.361754	23.7891	0.904335	26.9821
IschemicStroke	GCST90002484	MR Egger	35	0.804689	0.571331	1.13336	0.222421	0.00820398	0.00887053	0.361754	23.7891	0.904335	26.9821
IschemicStroke	GCST90002484	Simple mode	35	0.885713	0.715264	1.09678	0.273566	0.00820398	0.00887053	0.361754	23.7891	0.904335	26.9821
IschemicStroke	GCST90002484	Weighted median	35	0.922183	0.835291	1.01812	0.108617	0.00820398	0.00887053	0.361754	23.7891	0.904335	26.9821
IschemicStroke	GCST90002484	Weighted mode	35	0.902188	0.739804	1.10021	0.316485	0.00820398	0.00887053	0.361754	23.7891	0.904335	26.9821
IschemicStroke	GCST90002485	Inverse variance weighted	35	0.996151	0.925056	1.07271	0.918685	0.00746497	0.00887035	0.406089	32.3111	0.501227	21.8532
IschemicStroke	GCST90002485	MR Egger	35	0.862924	0.612683	1.21537	0.404894	0.00746497	0.00887035	0.406089	32.3111	0.501227	21.8532
IschemicStroke	GCST90002485	Simple mode	35	0.872909	0.706918	1.07788	0.215146	0.00746497	0.00887035	0.406089	32.3111	0.501227	21.8532
IschemicStroke	GCST90002485	Weighted median	35	0.923953	0.829002	1.02978	0.152832	0.00746497	0.00887035	0.406089	32.3111	0.501227	21.8532
IschemicStroke	GCST90002485	Weighted mode	35	0.870201	0.71707	1.05603	0.168236	0.00746497	0.00887035	0.406089	32.3111	0.501227	21.8532
IschemicStroke	GCST90002486	Inverse variance weighted	35	1.06151	0.97219	1.15904	0.183163	0.0105745	0.0105284	0.322503	47.9123	0.0572279	15.3874
IschemicStroke	GCST90002486	MR Egger	35	0.866161	0.576847	1.30058	0.493279	0.0105745	0.0105284	0.322503	47.9123	0.0572279	15.3874
IschemicStroke	GCST90002486	Simple mode	35	1.14545	0.89403	1.46758	0.290362	0.0105745	0.0105284	0.322503	47.9123	0.0572279	15.3874
IschemicStroke	GCST90002486	Weighted median	35	1.07517	0.964367	1.19871	0.191498	0.0105745	0.0105284	0.322503	47.9123	0.0572279	15.3874
IschemicStroke	GCST90002486	Weighted mode	35	1.12307	0.885678	1.4241	0.344829	0.0105745	0.0105284	0.322503	47.9123	0.0572279	15.3874
IschemicStroke	GCST90002487	Inverse variance weighted	35	0.956216	0.883273	1.03518	0.268775	0.00612616	0.00958985	0.527352	38.5696	0.232242	20.0397
IschemicStroke	GCST90002487	MR Egger	35	0.849936	0.586928	1.2308	0.395609	0.00612616	0.00958985	0.527352	38.5696	0.232242	20.0397
IschemicStroke	GCST90002487	Simple mode	35	0.871738	0.701182	1.08378	0.225036	0.00612616	0.00958985	0.527352	38.5696	0.232242	20.0397
IschemicStroke	GCST90002487	Weighted median	35	0.936047	0.839498	1.0437	0.234078	0.00612616	0.00958985	0.527352	38.5696	0.232242	20.0397
IschemicStroke	GCST90002487	Weighted mode	35	0.877464	0.69311	1.11085	0.284971	0.00612616	0.00958985	0.527352	38.5696	0.232242	20.0397
IschemicStroke	GCST90002488	Inverse variance weighted	35	0.934397	0.867709	1.00621	0.0724724	0.0119935	0.0088704	0.185545	31.719	0.579901	22.8838
IschemicStroke	GCST90002488	MR Egger	35	0.741913	0.526762	1.04494	0.0969492	0.0119935	0.0088704	0.185545	31.719	0.579901	22.8838
IschemicStroke	GCST90002488	Simple mode	35	0.83831	0.660703	1.06366	0.155689	0.0119935	0.0088704	0.185545	31.719	0.579901	22.8838
IschemicStroke	GCST90002488	Weighted median	35	0.918025	0.821855	1.02545	0.129795	0.0119935	0.0088704	0.185545	31.719	0.579901	22.8838
IschemicStroke	GCST90002488	Weighted mode	35	0.83074	0.661274	1.04364	0.120398	0.0119935	0.0088704	0.185545	31.719	0.579901	22.8838
IschemicStroke	GCST90002489	Inverse variance weighted	35	0.987466	0.91699	1.06336	0.738475	0.00533874	0.00887055	0.551386	24.1225	0.869825	24.3587
IschemicStroke	GCST90002489	MR Egger	35	0.891106	0.632688	1.25507	0.513961	0.00533874	0.00887055	0.551386	24.1225	0.869825	24.3587
IschemicStroke	GCST90002489	Simple mode	35	0.931636	0.757233	1.14621	0.507625	0.00533874	0.00887055	0.551386	24.1225	0.869825	24.3587
IschemicStroke	GCST90002489	Weighted median	35	0.983858	0.886862	1.09146	0.758613	0.00533874	0.00887055	0.551386	24.1225	0.869825	24.3587
IschemicStroke	GCST90002489	Weighted mode	35	0.924694	0.762256	1.12175	0.432497	0.00533874	0.00887055	0.551386	24.1225	0.869825	24.3587
IschemicStroke	GCST90002490	Inverse variance weighted	35	0.975209	0.898428	1.05855	0.5485	0.0133294	0.00969797	0.178565	41.7026	0.170767	20.7777
IschemicStroke	GCST90002490	MR Egger	35	0.754676	0.518973	1.09743	0.150132	0.0133294	0.00969797	0.178565	41.7026	0.170767	20.7777
IschemicStroke	GCST90002490	Simple mode	35	0.915816	0.765374	1.09583	0.343588	0.0133294	0.00969797	0.178565	41.7026	0.170767	20.7777
IschemicStroke	GCST90002490	Weighted median	35	0.940724	0.850147	1.04095	0.236812	0.0133294	0.00969797	0.178565	41.7026	0.170767	20.7777
IschemicStroke	GCST90002490	Weighted mode	35	0.930557	0.780013	1.11016	0.429628	0.0133294	0.00969797	0.178565	41.7026	0.170767	20.7777
IschemicStroke	GCST90002491	Inverse variance weighted	35	0.949532	0.881764	1.02251	0.170442	0.00429313	0.0088705	0.631598	28.9753	0.667881	21.7126
IschemicStroke	GCST90002491	MR Egger	35	0.87428	0.620742	1.23137	0.447423	0.00429313	0.0088705	0.631598	28.9753	0.667881	21.7126
IschemicStroke	GCST90002491	Simple mode	35	0.910949	0.744246	1.11499	0.372112	0.00429313	0.0088705	0.631598	28.9753	0.667881	21.7126
IschemicStroke	GCST90002491	Weighted median	35	0.915825	0.825231	1.01636	0.0980125	0.00429313	0.0088705	0.631598	28.9753	0.667881	21.7126
IschemicStroke	GCST90002491	Weighted mode	35	0.913764	0.737326	1.13242	0.415745	0.00429313	0.0088705	0.631598	28.9753	0.667881	21.7126
IschemicStroke	GCST90002492	Inverse variance weighted	35	0.936296	0.851694	1.0293	0.173112	0.00938631	0.0113997	0.4162	54.5023	0.0106623	13.1278
IschemicStroke	GCST90002492	MR Egger	35	0.781651	0.503345	1.21383	0.280566	0.00938631	0.0113997	0.4162	54.5023	0.0106623	13.1278
IschemicStroke	GCST90002492	Simple mode	35	0.922235	0.740345	1.14881	0.475065	0.00938631	0.0113997	0.4162	54.5023	0.0106623	13.1278
IschemicStroke	GCST90002492	Weighted median	35	0.920145	0.824301	1.02713	0.138088	0.00938631	0.0113997	0.4162	54.5023	0.0106623	13.1278
IschemicStroke	GCST90002492	Weighted mode	35	0.925413	0.745155	1.14928	0.487903	0.00938631	0.0113997	0.4162	54.5023	0.0106623	13.1278
IschemicStroke	GCST90002493	Inverse variance weighted	35	0.983502	0.912083	1.06051	0.665379	0.010465	0.00898456	0.252463	35.2454	0.409069	21.1009
IschemicStroke	GCST90002493	MR Egger	35	0.804201	0.568477	1.13767	0.226944	0.010465	0.00898456	0.252463	35.2454	0.409069	21.1009
IschemicStroke	GCST90002493	Simple mode	35	1.03153	0.847046	1.25619	0.759386	0.010465	0.00898456	0.252463	35.2454	0.409069	21.1009
IschemicStroke	GCST90002493	Weighted median	35	1.01255	0.915186	1.12026	0.809006	0.010465	0.00898456	0.252463	35.2454	0.409069	21.1009
IschemicStroke	GCST90002493	Weighted mode	35	1.01482	0.838056	1.22886	0.881161	0.010465	0.00898456	0.252463	35.2454	0.409069	21.1009
IschemicStroke	GCST90002494	Inverse variance weighted	35	1.00462	0.921105	1.09571	0.917096	0.0053634	0.0105125	0.613311	46.3478	0.0615133	18.1531
IschemicStroke	GCST90002494	MR Egger	35	0.906156	0.603852	1.3598	0.637302	0.0053634	0.0105125	0.613311	46.3478	0.0615133	18.1531
IschemicStroke	GCST90002494	Simple mode	35	1.00513	0.785452	1.28624	0.967811	0.0053634	0.0105125	0.613311	46.3478	0.0615133	18.1531
IschemicStroke	GCST90002494	Weighted median	35	1.01002	0.904215	1.12821	0.85979	0.0053634	0.0105125	0.613311	46.3478	0.0615133	18.1531
IschemicStroke	GCST90002494	Weighted mode	35	0.995567	0.783791	1.26456	0.971169	0.0053634	0.0105125	0.613311	46.3478	0.0615133	18.1531
IschemicStroke	GCST90002495	Inverse variance weighted	35	1.02219	0.946532	1.1039	0.575865	0.0131344	0.00906707	0.156891	36.6722	0.345916	21.8228
IschemicStroke	GCST90002495	MR Egger	35	0.794007	0.559485	1.12684	0.205527	0.0131344	0.00906707	0.156891	36.6722	0.345916	21.8228
IschemicStroke	GCST90002495	Simple mode	35	0.922921	0.733414	1.1614	0.498589	0.0131344	0.00906707	0.156891	36.6722	0.345916	21.8228
IschemicStroke	GCST90002495	Weighted median	35	0.989572	0.888875	1.10168	0.848175	0.0131344	0.00906707	0.156891	36.6722	0.345916	21.8228
IschemicStroke	GCST90002495	Weighted mode	35	0.922921	0.7455	1.14257	0.466534	0.0131344	0.00906707	0.156891	36.6722	0.345916	21.8228
IschemicStroke	GCST90002496	Inverse variance weighted	35	0.979513	0.909605	1.05479	0.583734	0.00982447	0.00887057	0.27607	27.66	0.77045	25.0398
IschemicStroke	GCST90002496	MR Egger	35	0.810866	0.575716	1.14206	0.238758	0.00982447	0.00887057	0.27607	27.66	0.77045	25.0398
IschemicStroke	GCST90002496	Simple mode	35	0.948532	0.761818	1.18101	0.639623	0.00982447	0.00887057	0.27607	27.66	0.77045	25.0398
IschemicStroke	GCST90002496	Weighted median	35	0.95096	0.856722	1.05556	0.344974	0.00982447	0.00887057	0.27607	27.66	0.77045	25.0398
IschemicStroke	GCST90002496	Weighted mode	35	0.936393	0.741057	1.18322	0.585526	0.00982447	0.00887057	0.27607	27.66	0.77045	25.0398
IschemicStroke	GCST90002497	Inverse variance weighted	35	1.03985	0.947322	1.14141	0.411177	0.00435438	0.0113068	0.702626	53.6171	0.0130948	15.7789
IschemicStroke	GCST90002497	MR Egger	35	0.956311	0.618028	1.47976	0.842268	0.00435438	0.0113068	0.702626	53.6171	0.0130948	15.7789
IschemicStroke	GCST90002497	Simple mode	35	1.24774	0.996395	1.56249	0.0621725	0.00435438	0.0113068	0.702626	53.6171	0.0130948	15.7789
IschemicStroke	GCST90002497	Weighted median	35	1.1425	1.02629	1.27186	0.0149244	0.00435438	0.0113068	0.702626	53.6171	0.0130948	15.7789
IschemicStroke	GCST90002497	Weighted mode	35	1.25226	1.01161	1.55014	0.0465107	0.00435438	0.0113068	0.702626	53.6171	0.0130948	15.7789
IschemicStroke	GCST90002498	Inverse variance weighted	35	1.04607	0.949253	1.15277	0.363346	0.00661941	0.0117543	0.577139	57.945	0.00464589	15.5078
IschemicStroke	GCST90002498	MR Egger	35	0.921027	0.585031	1.44999	0.724631	0.00661941	0.0117543	0.577139	57.945	0.00464589	15.5078
IschemicStroke	GCST90002498	Simple mode	35	1.11223	0.892783	1.38562	0.349522	0.00661941	0.0117543	0.577139	57.945	0.00464589	15.5078
IschemicStroke	GCST90002498	Weighted median	35	1.08925	0.976835	1.21461	0.12398	0.00661941	0.0117543	0.577139	57.945	0.00464589	15.5078
IschemicStroke	GCST90002498	Weighted mode	35	1.09229	0.873514	1.36586	0.44421	0.00661941	0.0117543	0.577139	57.945	0.00464589	15.5078
IschemicStroke	GCST90002499	Inverse variance weighted	35	0.964471	0.888221	1.04727	0.389287	-0.00213465	0.010008	0.83241	42.0066	0.13528	17.0585
IschemicStroke	GCST90002499	MR Egger	35	1.00489	0.68282	1.47888	0.980402	-0.00213465	0.010008	0.83241	42.0066	0.13528	17.0585
IschemicStroke	GCST90002499	Simple mode	35	1.10795	0.885012	1.38704	0.377449	-0.00213465	0.010008	0.83241	42.0066	0.13528	17.0585
IschemicStroke	GCST90002499	Weighted median	35	1.00505	0.896829	1.12633	0.930929	-0.00213465	0.010008	0.83241	42.0066	0.13528	17.0585
IschemicStroke	GCST90002499	Weighted mode	35	1.09692	0.891002	1.35044	0.389287	-0.00213465	0.010008	0.83241	42.0066	0.13528	17.0585
IschemicStroke	GCST90002500	Inverse variance weighted	35	0.925372	0.856696	0.999553	0.0486827	-3.31734e-05	0.00937697	0.997199	36.8762	0.294242	16.6322
IschemicStroke	GCST90002500	MR Egger	35	0.925962	0.644706	1.32992	0.679786	-3.31734e-05	0.00937697	0.997199	36.8762	0.294242	16.6322
IschemicStroke	GCST90002500	Simple mode	35	0.919608	0.752322	1.12409	0.418992	-3.31734e-05	0.00937697	0.997199	36.8762	0.294242	16.6322
IschemicStroke	GCST90002500	Weighted median	35	0.920165	0.82612	1.02492	0.130381	-3.31734e-05	0.00937697	0.997199	36.8762	0.294242	16.6322
IschemicStroke	GCST90002500	Weighted mode	35	0.922726	0.741236	1.14865	0.476615	-3.31734e-05	0.00937697	0.997199	36.8762	0.294242	16.6322
IschemicStroke	GCST90002501	Inverse variance weighted	35	0.958141	0.875621	1.04844	0.352058	0.00380436	0.0109314	0.730035	50.1168	0.0284982	16.2376
IschemicStroke	GCST90002501	MR Egger	35	0.890538	0.583923	1.35815	0.593936	0.00380436	0.0109314	0.730035	50.1168	0.0284982	16.2376
IschemicStroke	GCST90002501	Simple mode	35	0.925126	0.693854	1.23348	0.599382	0.00380436	0.0109314	0.730035	50.1168	0.0284982	16.2376
IschemicStroke	GCST90002501	Weighted median	35	0.973442	0.865188	1.09524	0.654506	0.00380436	0.0109314	0.730035	50.1168	0.0284982	16.2376
IschemicStroke	GCST90002501	Weighted mode	35	0.98482	0.775012	1.25143	0.901151	0.00380436	0.0109314	0.730035	50.1168	0.0284982	16.2376
IschemicStroke	GCST90002502	Inverse variance weighted	35	0.995692	0.915039	1.08345	0.920211	0.0127848	0.0100278	0.211236	44.2501	0.112104	19.9924
IschemicStroke	GCST90002502	MR Egger	35	0.77864	0.528678	1.14679	0.214153	0.0127848	0.0100278	0.211236	44.2501	0.112104	19.9924
IschemicStroke	GCST90002502	Simple mode	35	0.974269	0.78011	1.21675	0.819559	0.0127848	0.0100278	0.211236	44.2501	0.112104	19.9924
IschemicStroke	GCST90002502	Weighted median	35	0.979269	0.882747	1.08634	0.692331	0.0127848	0.0100278	0.211236	44.2501	0.112104	19.9924
IschemicStroke	GCST90002502	Weighted mode	35	0.970449	0.786595	1.19728	0.781243	0.0127848	0.0100278	0.211236	44.2501	0.112104	19.9924
IschemicStroke	GCST90002503	Inverse variance weighted	35	0.933801	0.843939	1.03323	0.184594	-0.00329509	0.0122905	0.790291	63.3551	0.00114845	12.9013
IschemicStroke	GCST90002503	MR Egger	35	0.994896	0.619	1.59906	0.983263	-0.00329509	0.0122905	0.790291	63.3551	0.00114845	12.9013
IschemicStroke	GCST90002503	Simple mode	35	0.884392	0.665786	1.17477	0.402326	-0.00329509	0.0122905	0.790291	63.3551	0.00114845	12.9013
IschemicStroke	GCST90002503	Weighted median	35	0.946699	0.841964	1.06446	0.359844	-0.00329509	0.0122905	0.790291	63.3551	0.00114845	12.9013
IschemicStroke	GCST90002503	Weighted mode	35	0.98933	0.769464	1.27202	0.93382	-0.00329509	0.0122905	0.790291	63.3551	0.00114845	12.9013
IschemicStroke	GCST90002504	Inverse variance weighted	35	0.96601	0.875612	1.06574	0.490284	-0.00453803	0.0119212	0.70589	59.6036	0.00306155	13.6589
IschemicStroke	GCST90002504	MR Egger	35	1.05411	0.665261	1.67025	0.823825	-0.00453803	0.0119212	0.70589	59.6036	0.00306155	13.6589
IschemicStroke	GCST90002504	Simple mode	35	1.11783	0.856495	1.45891	0.418006	-0.00453803	0.0119212	0.70589	59.6036	0.00306155	13.6589
IschemicStroke	GCST90002504	Weighted median	35	1.05656	0.942726	1.18413	0.344196	-0.00453803	0.0119212	0.70589	59.6036	0.00306155	13.6589
IschemicStroke	GCST90002504	Weighted mode	35	1.13738	0.92768	1.39449	0.224179	-0.00453803	0.0119212	0.70589	59.6036	0.00306155	13.6589
IschemicStroke	GCST90002505	Inverse variance weighted	35	0.990622	0.919921	1.06676	0.803041	0.00713053	0.00887052	0.427239	29.0104	0.666175	25.2415
IschemicStroke	GCST90002505	MR Egger	35	0.863672	0.613209	1.21643	0.40764	0.00713053	0.00887052	0.427239	29.0104	0.666175	25.2415
IschemicStroke	GCST90002505	Simple mode	35	1.00046	0.806535	1.24102	0.996676	0.00713053	0.00887052	0.427239	29.0104	0.666175	25.2415
IschemicStroke	GCST90002505	Weighted median	35	1.01339	0.913837	1.1238	0.800894	0.00713053	0.00887052	0.427239	29.0104	0.666175	25.2415
IschemicStroke	GCST90002505	Weighted mode	35	1.01181	0.815209	1.25583	0.915788	0.00713053	0.00887052	0.427239	29.0104	0.666175	25.2415
IschemicStroke	GCST90002506	Inverse variance weighted	35	0.989375	0.900369	1.08718	0.824237	0.00742702	0.0113901	0.518878	54.4105	0.0108938	16.5481
IschemicStroke	GCST90002506	MR Egger	35	0.85768	0.552507	1.33141	0.498595	0.00742702	0.0113901	0.518878	54.4105	0.0108938	16.5481
IschemicStroke	GCST90002506	Simple mode	35	0.986021	0.768203	1.2656	0.912638	0.00742702	0.0113901	0.518878	54.4105	0.0108938	16.5481
IschemicStroke	GCST90002506	Weighted median	35	1.00055	0.894553	1.11911	0.992319	0.00742702	0.0113901	0.518878	54.4105	0.0108938	16.5481
IschemicStroke	GCST90002506	Weighted mode	35	1.00449	0.783187	1.28832	0.972067	0.00742702	0.0113901	0.518878	54.4105	0.0108938	16.5481
IschemicStroke	GCST90002507	Inverse variance weighted	35	1.11312	1.02058	1.21406	0.0155199	0.0104301	0.010397	0.323072	46.7224	0.071795	16.0145
IschemicStroke	GCST90002507	MR Egger	35	0.910802	0.60966	1.36069	0.651246	0.0104301	0.010397	0.323072	46.7224	0.071795	16.0145
IschemicStroke	GCST90002507	Simple mode	35	1.16468	0.948887	1.42954	0.153973	0.0104301	0.010397	0.323072	46.7224	0.071795	16.0145
IschemicStroke	GCST90002507	Weighted median	35	1.14124	1.02781	1.2672	0.0133803	0.0104301	0.010397	0.323072	46.7224	0.071795	16.0145
IschemicStroke	GCST90002507	Weighted mode	35	1.17592	0.977452	1.41468	0.094857	0.0104301	0.010397	0.323072	46.7224	0.071795	16.0145
IschemicStroke	GCST90002508	Inverse variance weighted	35	1.07513	0.989635	1.16802	0.08661	0.00226091	0.0100688	0.823716	42.5184	0.124006	18.2191
IschemicStroke	GCST90002508	MR Egger	35	1.02939	0.697824	1.51848	0.884794	0.00226091	0.0100688	0.823716	42.5184	0.124006	18.2191
IschemicStroke	GCST90002508	Simple mode	35	1.22225	0.961238	1.55413	0.110761	0.00226091	0.0100688	0.823716	42.5184	0.124006	18.2191
IschemicStroke	GCST90002508	Weighted median	35	1.10344	0.991334	1.22823	0.0717383	0.00226091	0.0100688	0.823716	42.5184	0.124006	18.2191
IschemicStroke	GCST90002508	Weighted mode	35	1.22706	0.986428	1.52639	0.0749185	0.00226091	0.0100688	0.823716	42.5184	0.124006	18.2191
IschemicStroke	GCST90002509	Inverse variance weighted	35	1.00132	0.929853	1.07827	0.97219	0.00350223	0.00887051	0.695518	20.2679	0.959622	29.4246
IschemicStroke	GCST90002509	MR Egger	35	0.936093	0.664629	1.31843	0.707893	0.00350223	0.00887051	0.695518	20.2679	0.959622	29.4246
IschemicStroke	GCST90002509	Simple mode	35	1.07818	0.870364	1.33561	0.495482	0.00350223	0.00887051	0.695518	20.2679	0.959622	29.4246
IschemicStroke	GCST90002509	Weighted median	35	1.02295	0.921476	1.13559	0.670367	0.00350223	0.00887051	0.695518	20.2679	0.959622	29.4246
IschemicStroke	GCST90002509	Weighted mode	35	1.05614	0.854546	1.30529	0.6165	0.00350223	0.00887051	0.695518	20.2679	0.959622	29.4246
IschemicStroke	GCST90002510	Inverse variance weighted	35	1.0424	0.967999	1.12251	0.271734	0.00623324	0.00887061	0.48718	17.877	0.985138	34.8564
IschemicStroke	GCST90002510	MR Egger	35	0.92463	0.656487	1.3023	0.656762	0.00623324	0.00887061	0.48718	17.877	0.985138	34.8564
IschemicStroke	GCST90002510	Simple mode	35	0.982223	0.796695	1.21095	0.867629	0.00623324	0.00887061	0.48718	17.877	0.985138	34.8564
IschemicStroke	GCST90002510	Weighted median	35	1.0298	0.935434	1.13369	0.549239	0.00623324	0.00887061	0.48718	17.877	0.985138	34.8564
IschemicStroke	GCST90002510	Weighted mode	35	0.996477	0.825172	1.20335	0.970964	0.00623324	0.00887061	0.48718	17.877	0.985138	34.8564
IschemicStroke	GCST90002511	Inverse variance weighted	35	0.977148	0.902121	1.05842	0.570619	0.0117828	0.00949563	0.223406	39.5803	0.234907	20.0969
IschemicStroke	GCST90002511	MR Egger	35	0.779009	0.539909	1.12399	0.190981	0.0117828	0.00949563	0.223406	39.5803	0.234907	20.0969
IschemicStroke	GCST90002511	Simple mode	35	0.843852	0.660155	1.07867	0.184214	0.0117828	0.00949563	0.223406	39.5803	0.234907	20.0969
IschemicStroke	GCST90002511	Weighted median	35	0.963482	0.862555	1.07622	0.509934	0.0117828	0.00949563	0.223406	39.5803	0.234907	20.0969
IschemicStroke	GCST90002511	Weighted mode	35	0.869556	0.68801	1.09901	0.250196	0.0117828	0.00949563	0.223406	39.5803	0.234907	20.0969
IschemicStroke	GCST90002512	Inverse variance weighted	35	0.936734	0.866498	1.01266	0.100271	0.00690288	0.00940093	0.467966	37.0654	0.286853	18.879
IschemicStroke	GCST90002512	MR Egger	35	0.820273	0.570591	1.17921	0.292459	0.00690288	0.00940093	0.467966	37.0654	0.286853	18.879
IschemicStroke	GCST90002512	Simple mode	35	0.89363	0.69775	1.1445	0.379262	0.00690288	0.00940093	0.467966	37.0654	0.286853	18.879
IschemicStroke	GCST90002512	Weighted median	35	0.919603	0.826104	1.02369	0.125503	0.00690288	0.00940093	0.467966	37.0654	0.286853	18.879
IschemicStroke	GCST90002512	Weighted mode	35	0.89363	0.702087	1.13743	0.367285	0.00690288	0.00940093	0.467966	37.0654	0.286853	18.879
IschemicStroke	GCST90002513	Inverse variance weighted	35	0.980252	0.908715	1.05742	0.605939	0.0110253	0.00901264	0.229876	35.6114	0.392409	21.5544
IschemicStroke	GCST90002513	MR Egger	35	0.792952	0.559918	1.12297	0.20034	0.0110253	0.00901264	0.229876	35.6114	0.392409	21.5544
IschemicStroke	GCST90002513	Simple mode	35	1.01218	0.80536	1.27212	0.917912	0.0110253	0.00901264	0.229876	35.6114	0.392409	21.5544
IschemicStroke	GCST90002513	Weighted median	35	0.980144	0.882782	1.08824	0.707114	0.0110253	0.00901264	0.229876	35.6114	0.392409	21.5544
IschemicStroke	GCST90002513	Weighted mode	35	1.02523	0.81197	1.29451	0.835354	0.0110253	0.00901264	0.229876	35.6114	0.392409	21.5544
IschemicStroke	GCST90002514	Inverse variance weighted	35	0.959378	0.890908	1.03311	0.272321	0.00980145	0.00887041	0.277169	31.7578	0.577974	20.3697
IschemicStroke	GCST90002514	MR Egger	35	0.794551	0.564136	1.11907	0.197191	0.00980145	0.00887041	0.277169	31.7578	0.577974	20.3697
IschemicStroke	GCST90002514	Simple mode	35	0.876419	0.702506	1.09339	0.250584	0.00980145	0.00887041	0.277169	31.7578	0.577974	20.3697
IschemicStroke	GCST90002514	Weighted median	35	0.924503	0.830184	1.02954	0.152773	0.00980145	0.00887041	0.277169	31.7578	0.577974	20.3697
IschemicStroke	GCST90002514	Weighted mode	35	0.881448	0.712876	1.08988	0.252035	0.00980145	0.00887041	0.277169	31.7578	0.577974	20.3697
IschemicStroke	GCST90002515	Inverse variance weighted	35	1.01997	0.947171	1.09835	0.600779	-0.00225995	0.00887054	0.800482	32.4019	0.496717	21.8742
IschemicStroke	GCST90002515	MR Egger	35	1.06528	0.756349	1.50038	0.719751	-0.00225995	0.00887054	0.800482	32.4019	0.496717	21.8742
IschemicStroke	GCST90002515	Simple mode	35	0.939581	0.743803	1.18689	0.604524	-0.00225995	0.00887054	0.800482	32.4019	0.496717	21.8742
IschemicStroke	GCST90002515	Weighted median	35	0.971243	0.871389	1.08254	0.59809	-0.00225995	0.00887054	0.800482	32.4019	0.496717	21.8742
IschemicStroke	GCST90002515	Weighted mode	35	0.942282	0.746381	1.1896	0.620332	-0.00225995	0.00887054	0.800482	32.4019	0.496717	21.8742
IschemicStroke	GCST90002516	Inverse variance weighted	35	0.960957	0.878546	1.0511	0.383986	-0.00146499	0.0109	0.893901	49.8288	0.0303022	15.1971
IschemicStroke	GCST90002516	MR Egger	35	0.988418	0.64889	1.5056	0.957059	-0.00146499	0.0109	0.893901	49.8288	0.0303022	15.1971
IschemicStroke	GCST90002516	Simple mode	35	1.05443	0.832095	1.33618	0.663663	-0.00146499	0.0109	0.893901	49.8288	0.0303022	15.1971
IschemicStroke	GCST90002516	Weighted median	35	1.01213	0.908567	1.1275	0.826719	-0.00146499	0.0109	0.893901	49.8288	0.0303022	15.1971
IschemicStroke	GCST90002516	Weighted mode	35	1.06949	0.859551	1.33071	0.550783	-0.00146499	0.0109	0.893901	49.8288	0.0303022	15.1971
IschemicStroke	GCST90002517	Inverse variance weighted	35	1.01661	0.932365	1.10846	0.709019	0.0141212	0.0102273	0.176642	46.4012	0.0762245	17.6282
IschemicStroke	GCST90002517	MR Egger	35	0.774822	0.522049	1.14999	0.21426	0.0141212	0.0102273	0.176642	46.4012	0.0762245	17.6282
IschemicStroke	GCST90002517	Simple mode	35	1.12953	0.889066	1.43503	0.325682	0.0141212	0.0102273	0.176642	46.4012	0.0762245	17.6282
IschemicStroke	GCST90002517	Weighted median	35	1.02747	0.918629	1.14922	0.635201	0.0141212	0.0102273	0.176642	46.4012	0.0762245	17.6282
IschemicStroke	GCST90002517	Weighted mode	35	1.14998	0.910888	1.45183	0.248105	0.0141212	0.0102273	0.176642	46.4012	0.0762245	17.6282
IschemicStroke	GCST90002518	Inverse variance weighted	35	1.04091	0.96662	1.12091	0.288542	0.00807736	0.00887051	0.369117	32.5976	0.487029	22.4848
IschemicStroke	GCST90002518	MR Egger	35	0.891138	0.63271	1.25512	0.514092	0.00807736	0.00887051	0.369117	32.5976	0.487029	22.4848
IschemicStroke	GCST90002518	Simple mode	35	1.03126	0.832346	1.27771	0.779996	0.00807736	0.00887051	0.369117	32.5976	0.487029	22.4848
IschemicStroke	GCST90002518	Weighted median	35	1.04997	0.945744	1.16568	0.360623	0.00807736	0.00887051	0.369117	32.5976	0.487029	22.4848
IschemicStroke	GCST90002518	Weighted mode	35	1.02219	0.832649	1.25488	0.835101	0.00807736	0.00887051	0.369117	32.5976	0.487029	22.4848
IschemicStroke	GCST90002519	Inverse variance weighted	35	0.984296	0.905413	1.07005	0.710348	0.0113728	0.00996313	0.26188	43.2747	0.132333	16.5887
IschemicStroke	GCST90002519	MR Egger	35	0.790919	0.538359	1.16196	0.240548	0.0113728	0.00996313	0.26188	43.2747	0.132333	16.5887
IschemicStroke	GCST90002519	Simple mode	35	0.948114	0.750388	1.19794	0.658066	0.0113728	0.00996313	0.26188	43.2747	0.132333	16.5887
IschemicStroke	GCST90002519	Weighted median	35	0.969843	0.868126	1.08348	0.588034	0.0113728	0.00996313	0.26188	43.2747	0.132333	16.5887
IschemicStroke	GCST90002519	Weighted mode	35	0.974755	0.777571	1.22194	0.825845	0.0113728	0.00996313	0.26188	43.2747	0.132333	16.5887
IschemicStroke	GCST90002520	Inverse variance weighted	35	0.990602	0.919903	1.06674	0.802639	0.00152551	0.00887047	0.864507	32.2998	0.501789	23.4889
IschemicStroke	GCST90002520	MR Egger	35	0.96196	0.682996	1.35487	0.825725	0.00152551	0.00887047	0.864507	32.2998	0.501789	23.4889
IschemicStroke	GCST90002520	Simple mode	35	1.09407	0.874376	1.36897	0.437227	0.00152551	0.00887047	0.864507	32.2998	0.501789	23.4889
IschemicStroke	GCST90002520	Weighted median	35	1.0395	0.938357	1.15155	0.458234	0.00152551	0.00887047	0.864507	32.2998	0.501789	23.4889
IschemicStroke	GCST90002520	Weighted mode	35	1.12201	0.905835	1.38978	0.29918	0.00152551	0.00887047	0.864507	32.2998	0.501789	23.4889
IschemicStroke	GCST90002521	Inverse variance weighted	35	1.03749	0.959788	1.12148	0.354107	0.00771693	0.00937029	0.416106	36.8248	0.296267	18.4692
IschemicStroke	GCST90002521	MR Egger	35	0.89439	0.622885	1.28424	0.549527	0.00771693	0.00937029	0.416106	36.8248	0.296267	18.4692
IschemicStroke	GCST90002521	Simple mode	35	1.17256	0.920979	1.49287	0.20509	0.00771693	0.00937029	0.416106	36.8248	0.296267	18.4692
IschemicStroke	GCST90002521	Weighted median	35	1.09025	0.97603	1.21783	0.125942	0.00771693	0.00937029	0.416106	36.8248	0.296267	18.4692
IschemicStroke	GCST90002521	Weighted mode	35	1.17736	0.941059	1.473	0.16227	0.00771693	0.00937029	0.416106	36.8248	0.296267	18.4692
IschemicStroke	GCST90002522	Inverse variance weighted	35	1.006	0.926446	1.09238	0.886878	0.0130497	0.00975599	0.190171	42.0844	0.160743	17.0303
IschemicStroke	GCST90002522	MR Egger	35	0.782703	0.537044	1.14073	0.211263	0.0130497	0.00975599	0.190171	42.0844	0.160743	17.0303
IschemicStroke	GCST90002522	Simple mode	35	1.11488	0.883382	1.40704	0.366237	0.0130497	0.00975599	0.190171	42.0844	0.160743	17.0303
IschemicStroke	GCST90002522	Weighted median	35	1.00839	0.905178	1.12338	0.879392	0.0130497	0.00975599	0.190171	42.0844	0.160743	17.0303
IschemicStroke	GCST90002522	Weighted mode	35	0.902689	0.73909	1.1025	0.322701	0.0130497	0.00975599	0.190171	42.0844	0.160743	17.0303
IschemicStroke	GCST90002523	Inverse variance weighted	35	0.976404	0.895885	1.06416	0.586576	0.00449167	0.0104364	0.669714	45.6798	0.069942	18.9569
IschemicStroke	GCST90002523	MR Egger	35	0.895596	0.598571	1.34001	0.59531	0.00449167	0.0104364	0.669714	45.6798	0.069942	18.9569
IschemicStroke	GCST90002523	Simple mode	35	0.971619	0.790188	1.19471	0.786491	0.00449167	0.0104364	0.669714	45.6798	0.069942	18.9569
IschemicStroke	GCST90002523	Weighted median	35	0.979317	0.883419	1.08562	0.691004	0.00449167	0.0104364	0.669714	45.6798	0.069942	18.9569
IschemicStroke	GCST90002523	Weighted mode	35	0.968538	0.780944	1.2012	0.772792	0.00449167	0.0104364	0.669714	45.6798	0.069942	18.9569
IschemicStroke	GCST90002524	Inverse variance weighted	35	1.00456	0.931325	1.08355	0.906232	0.00528312	0.00915866	0.567959	35.1787	0.365337	22.4812
IschemicStroke	GCST90002524	MR Egger	35	0.907501	0.6372	1.29247	0.594196	0.00528312	0.00915866	0.567959	35.1787	0.365337	22.4812
IschemicStroke	GCST90002524	Simple mode	35	1.01199	0.817983	1.25201	0.913235	0.00528312	0.00915866	0.567959	35.1787	0.365337	22.4812
IschemicStroke	GCST90002524	Weighted median	35	1.00413	0.901558	1.11838	0.940179	0.00528312	0.00915866	0.567959	35.1787	0.365337	22.4812
IschemicStroke	GCST90002524	Weighted mode	35	1.0002	0.816652	1.22499	0.998491	0.00528312	0.00915866	0.567959	35.1787	0.365337	22.4812
IschemicStroke	GCST90002525	Inverse variance weighted	35	0.973099	0.902422	1.04931	0.478442	0.00313892	0.00915291	0.733817	35.1347	0.367288	20.815
IschemicStroke	GCST90002525	MR Egger	35	0.916092	0.643375	1.30441	0.630128	0.00313892	0.00915291	0.733817	35.1347	0.367288	20.815
IschemicStroke	GCST90002525	Simple mode	35	0.946467	0.754958	1.18655	0.63641	0.00313892	0.00915291	0.733817	35.1347	0.367288	20.815
IschemicStroke	GCST90002525	Weighted median	35	0.967335	0.867645	1.07848	0.549525	0.00313892	0.00915291	0.733817	35.1347	0.367288	20.815
IschemicStroke	GCST90002525	Weighted mode	35	0.939198	0.758142	1.16349	0.569675	0.00313892	0.00915291	0.733817	35.1347	0.367288	20.815
IschemicStroke	GCST90002526	Inverse variance weighted	35	0.940875	0.873724	1.01319	0.106689	-0.00979404	0.00887032	0.27752	28.3799	0.73926	23.8219
IschemicStroke	GCST90002526	MR Egger	35	1.1359	0.806495	1.59983	0.471004	-0.00979404	0.00887032	0.27752	28.3799	0.73926	23.8219
IschemicStroke	GCST90002526	Simple mode	35	0.841428	0.668902	1.05845	0.149475	-0.00979404	0.00887032	0.27752	28.3799	0.73926	23.8219
IschemicStroke	GCST90002526	Weighted median	35	0.947435	0.849547	1.0566	0.331822	-0.00979404	0.00887032	0.27752	28.3799	0.73926	23.8219
IschemicStroke	GCST90002526	Weighted mode	35	0.847143	0.680873	1.05402	0.14595	-0.00979404	0.00887032	0.27752	28.3799	0.73926	23.8219
IschemicStroke	GCST90002527	Inverse variance weighted	35	1.00144	0.929963	1.0784	0.969708	0.00942698	0.00887039	0.295612	26.9603	0.799126	24.9654
IschemicStroke	GCST90002527	MR Egger	35	0.835376	0.593122	1.17658	0.310777	0.00942698	0.00887039	0.295612	26.9603	0.799126	24.9654
IschemicStroke	GCST90002527	Simple mode	35	1.01488	0.828929	1.24254	0.887105	0.00942698	0.00887039	0.295612	26.9603	0.799126	24.9654
IschemicStroke	GCST90002527	Weighted median	35	1.0036	0.907388	1.11002	0.944245	0.00942698	0.00887039	0.295612	26.9603	0.799126	24.9654
IschemicStroke	GCST90002527	Weighted mode	35	1.01169	0.83944	1.2193	0.903543	0.00942698	0.00887039	0.295612	26.9603	0.799126	24.9654
IschemicStroke	GCST90002528	Inverse variance weighted	35	0.90157	0.832539	0.976325	0.0107868	0.00886378	0.00956274	0.360704	38.3522	0.239674	16.1428
IschemicStroke	GCST90002528	MR Egger	35	0.760262	0.525553	1.09979	0.155103	0.00886378	0.00956274	0.360704	38.3522	0.239674	16.1428
IschemicStroke	GCST90002528	Simple mode	35	0.991073	0.772757	1.27107	0.944103	0.00886378	0.00956274	0.360704	38.3522	0.239674	16.1428
IschemicStroke	GCST90002528	Weighted median	35	0.91726	0.820304	1.02568	0.129719	0.00886378	0.00956274	0.360704	38.3522	0.239674	16.1428
IschemicStroke	GCST90002528	Weighted mode	35	1.03086	0.80296	1.32344	0.812976	0.00886378	0.00956274	0.360704	38.3522	0.239674	16.1428
IschemicStroke	GCST90002529	Inverse variance weighted	35	1.00531	0.933557	1.08257	0.888615	0.00973615	0.00887048	0.280328	25.6078	0.849268	27.1279
IschemicStroke	GCST90002529	MR Egger	35	0.833632	0.591882	1.17412	0.305282	0.00973615	0.00887048	0.280328	25.6078	0.849268	27.1279
IschemicStroke	GCST90002529	Simple mode	35	0.945028	0.751043	1.18912	0.632651	0.00973615	0.00887048	0.280328	25.6078	0.849268	27.1279
IschemicStroke	GCST90002529	Weighted median	35	0.983173	0.885569	1.09153	0.750386	0.00973615	0.00887048	0.280328	25.6078	0.849268	27.1279
IschemicStroke	GCST90002529	Weighted mode	35	0.950165	0.762884	1.18342	0.650999	0.00973615	0.00887048	0.280328	25.6078	0.849268	27.1279
IschemicStroke	GCST90002530	Inverse variance weighted	35	0.967135	0.89811	1.04147	0.376394	0.00831107	0.0088706	0.355605	21.2528	0.956641	26.182
IschemicStroke	GCST90002530	MR Egger	35	0.824266	0.58523	1.16094	0.276722	0.00831107	0.0088706	0.355605	21.2528	0.956641	26.182
IschemicStroke	GCST90002530	Simple mode	35	1.06684	0.871497	1.30597	0.534826	0.00831107	0.0088706	0.355605	21.2528	0.956641	26.182
IschemicStroke	GCST90002530	Weighted median	35	1.02213	0.923464	1.13133	0.672583	0.00831107	0.0088706	0.355605	21.2528	0.956641	26.182
IschemicStroke	GCST90002530	Weighted mode	35	1.06385	0.861848	1.31319	0.568344	0.00831107	0.0088706	0.355605	21.2528	0.956641	26.182
IschemicStroke	GCST90002531	Inverse variance weighted	35	0.981109	0.884084	1.08878	0.719617	0.0181407	0.0122624	0.148525	67.2474	0.000582396	12.3547
IschemicStroke	GCST90002531	MR Egger	35	0.69214	0.431102	1.11124	0.137201	0.0181407	0.0122624	0.148525	67.2474	0.000582396	12.3547
IschemicStroke	GCST90002531	Simple mode	35	1.24275	0.879539	1.75596	0.226318	0.0181407	0.0122624	0.148525	67.2474	0.000582396	12.3547
IschemicStroke	GCST90002531	Weighted median	35	0.990782	0.875855	1.12079	0.882962	0.0181407	0.0122624	0.148525	67.2474	0.000582396	12.3547
IschemicStroke	GCST90002531	Weighted mode	35	0.976979	0.704666	1.35452	0.889715	0.0181407	0.0122624	0.148525	67.2474	0.000582396	12.3547
IschemicStroke	GCST90002532	Inverse variance weighted	35	1.05113	0.956987	1.15454	0.297576	0.0114337	0.0112353	0.316244	54.6038	0.0139742	14.5822
IschemicStroke	GCST90002532	MR Egger	35	0.843636	0.546717	1.30181	0.44779	0.0114337	0.0112353	0.316244	54.6038	0.0139742	14.5822
IschemicStroke	GCST90002532	Simple mode	35	0.966047	0.782817	1.19217	0.749487	0.0114337	0.0112353	0.316244	54.6038	0.0139742	14.5822
IschemicStroke	GCST90002532	Weighted median	35	0.987032	0.883362	1.10287	0.817659	0.0114337	0.0112353	0.316244	54.6038	0.0139742	14.5822
IschemicStroke	GCST90002532	Weighted mode	35	0.957323	0.776091	1.18088	0.686327	0.0114337	0.0112353	0.316244	54.6038	0.0139742	14.5822
IschemicStroke	GCST90002533	Inverse variance weighted	35	0.932244	0.861547	1.00874	0.081218	-0.000938541	0.00958865	0.922619	38.5601	0.232562	16.855
IschemicStroke	GCST90002533	MR Egger	35	0.949225	0.655523	1.37452	0.78436	-0.000938541	0.00958865	0.922619	38.5601	0.232562	16.855
IschemicStroke	GCST90002533	Simple mode	35	0.894853	0.699169	1.1453	0.383753	-0.000938541	0.00958865	0.922619	38.5601	0.232562	16.855
IschemicStroke	GCST90002533	Weighted median	35	0.930956	0.834887	1.03808	0.197937	-0.000938541	0.00958865	0.922619	38.5601	0.232562	16.855
IschemicStroke	GCST90002533	Weighted mode	35	0.901182	0.724892	1.12034	0.355448	-0.000938541	0.00958865	0.922619	38.5601	0.232562	16.855
IschemicStroke	GCST90002534	Inverse variance weighted	35	0.918474	0.852922	0.989063	0.0243794	-0.0121148	0.00887055	0.181259	26.8776	0.802397	25.2142
IschemicStroke	GCST90002534	MR Egger	35	1.15947	0.823224	1.63305	0.40323	-0.0121148	0.00887055	0.181259	26.8776	0.802397	25.2142
IschemicStroke	GCST90002534	Simple mode	35	0.9807	0.790426	1.21678	0.860485	-0.0121148	0.00887055	0.181259	26.8776	0.802397	25.2142
IschemicStroke	GCST90002534	Weighted median	35	0.938739	0.844221	1.04384	0.242985	-0.0121148	0.00887055	0.181259	26.8776	0.802397	25.2142
IschemicStroke	GCST90002534	Weighted mode	35	0.991317	0.809344	1.21421	0.933327	-0.0121148	0.00887055	0.181259	26.8776	0.802397	25.2142
IschemicStroke	GCST90002535	Inverse variance weighted	35	0.968082	0.885587	1.05826	0.475325	-0.00138345	0.0108278	0.899108	49.1707	0.0348095	16.7147
IschemicStroke	GCST90002535	MR Egger	35	0.994186	0.654498	1.51018	0.978356	-0.00138345	0.0108278	0.899108	49.1707	0.0348095	16.7147
IschemicStroke	GCST90002535	Simple mode	35	1.0996	0.863833	1.3997	0.445958	-0.00138345	0.0108278	0.899108	49.1707	0.0348095	16.7147
IschemicStroke	GCST90002535	Weighted median	35	1.03013	0.927371	1.14427	0.579827	-0.00138345	0.0108278	0.899108	49.1707	0.0348095	16.7147
IschemicStroke	GCST90002535	Weighted mode	35	1.08751	0.865818	1.36598	0.475668	-0.00138345	0.0108278	0.899108	49.1707	0.0348095	16.7147
IschemicStroke	GCST90002536	Inverse variance weighted	35	0.942536	0.872738	1.01792	0.13165	-0.00450954	0.00932281	0.631786	36.4513	0.311237	20.2378
IschemicStroke	GCST90002536	MR Egger	35	1.02793	0.717202	1.47329	0.881666	-0.00450954	0.00932281	0.631786	36.4513	0.311237	20.2378
IschemicStroke	GCST90002536	Simple mode	35	1.06109	0.845551	1.33157	0.612078	-0.00450954	0.00932281	0.631786	36.4513	0.311237	20.2378
IschemicStroke	GCST90002536	Weighted median	35	0.991944	0.89031	1.10518	0.883399	-0.00450954	0.00932281	0.631786	36.4513	0.311237	20.2378
IschemicStroke	GCST90002536	Weighted mode	35	1.04248	0.826906	1.31426	0.727011	-0.00450954	0.00932281	0.631786	36.4513	0.311237	20.2378
IschemicStroke	GCST90002537	Inverse variance weighted	35	0.988033	0.917516	1.06397	0.749963	-0.00140601	0.00887058	0.875026	31.6768	0.532936	21.8795
IschemicStroke	GCST90002537	MR Egger	35	1.01512	0.720733	1.42974	0.932101	-0.00140601	0.00887058	0.875026	31.6768	0.532936	21.8795
IschemicStroke	GCST90002537	Simple mode	35	1.05894	0.862875	1.29956	0.587135	-0.00140601	0.00887058	0.875026	31.6768	0.532936	21.8795
IschemicStroke	GCST90002537	Weighted median	35	1.00937	0.905918	1.12464	0.865747	-0.00140601	0.00887058	0.875026	31.6768	0.532936	21.8795
IschemicStroke	GCST90002537	Weighted mode	35	1.0137	0.839442	1.22413	0.888398	-0.00140601	0.00887058	0.875026	31.6768	0.532936	21.8795
IschemicStroke	GCST90002538	Inverse variance weighted	35	1.00535	0.928071	1.08905	0.896055	0.0127129	0.00947013	0.188622	39.6671	0.232001	16.2045
IschemicStroke	GCST90002538	MR Egger	35	0.787278	0.546179	1.13481	0.208744	0.0127129	0.00947013	0.188622	39.6671	0.232001	16.2045
IschemicStroke	GCST90002538	Simple mode	35	0.983462	0.81247	1.19044	0.865134	0.0127129	0.00947013	0.188622	39.6671	0.232001	16.2045
IschemicStroke	GCST90002538	Weighted median	35	1.01319	0.911263	1.12653	0.808563	0.0127129	0.00947013	0.188622	39.6671	0.232001	16.2045
IschemicStroke	GCST90002538	Weighted mode	35	0.987469	0.826577	1.17968	0.890298	0.0127129	0.00947013	0.188622	39.6671	0.232001	16.2045
IschemicStroke	GCST90002539	Inverse variance weighted	35	1.03434	0.943589	1.13383	0.47108	0.00216887	0.0111604	0.847104	52.2392	0.0179065	17.2501
IschemicStroke	GCST90002539	MR Egger	35	0.992086	0.644781	1.52646	0.971389	0.00216887	0.0111604	0.847104	52.2392	0.0179065	17.2501
IschemicStroke	GCST90002539	Simple mode	35	1.14159	0.913058	1.42733	0.253353	0.00216887	0.0111604	0.847104	52.2392	0.0179065	17.2501
IschemicStroke	GCST90002539	Weighted median	35	1.07732	0.96485	1.20291	0.185528	0.00216887	0.0111604	0.847104	52.2392	0.0179065	17.2501
IschemicStroke	GCST90002539	Weighted mode	35	1.1373	0.929405	1.39169	0.220135	0.00216887	0.0111604	0.847104	52.2392	0.0179065	17.2501
IschemicStroke	GCST90002540	Inverse variance weighted	35	1.00096	0.924111	1.08419	0.981286	0.00738534	0.00962789	0.448489	38.8764	0.222016	20.1543
IschemicStroke	GCST90002540	MR Egger	35	0.868416	0.598809	1.25941	0.462204	0.00738534	0.00962789	0.448489	38.8764	0.222016	20.1543
IschemicStroke	GCST90002540	Simple mode	35	1.04475	0.835653	1.30616	0.703223	0.00738534	0.00962789	0.448489	38.8764	0.222016	20.1543
IschemicStroke	GCST90002540	Weighted median	35	1.03156	0.925706	1.14952	0.573773	0.00738534	0.00962789	0.448489	38.8764	0.222016	20.1543
IschemicStroke	GCST90002540	Weighted mode	35	1.05787	0.845272	1.32393	0.626264	0.00738534	0.00962789	0.448489	38.8764	0.222016	20.1543
IschemicStroke	GCST90002541	Inverse variance weighted	35	0.950576	0.859896	1.05082	0.32172	0.00818508	0.0121075	0.503729	61.4829	0.00188507	13.7071
IschemicStroke	GCST90002541	MR Egger	35	0.812117	0.508863	1.29609	0.389203	0.00818508	0.0121075	0.503729	61.4829	0.00188507	13.7071
IschemicStroke	GCST90002541	Simple mode	35	1.11748	0.889536	1.40383	0.346665	0.00818508	0.0121075	0.503729	61.4829	0.00188507	13.7071
IschemicStroke	GCST90002541	Weighted median	35	1.01665	0.910362	1.13534	0.769487	0.00818508	0.0121075	0.503729	61.4829	0.00188507	13.7071
IschemicStroke	GCST90002541	Weighted mode	35	1.11748	0.896162	1.39345	0.330908	0.00818508	0.0121075	0.503729	61.4829	0.00188507	13.7071
IschemicStroke	GCST90002542	Inverse variance weighted	35	1.00156	0.930081	1.07854	0.967029	-0.00738134	0.00887045	0.411319	27.9222	0.718046	23.6156
IschemicStroke	GCST90002542	MR Egger	35	1.15434	0.819585	1.62581	0.417323	-0.00738134	0.00887045	0.411319	27.9222	0.718046	23.6156
IschemicStroke	GCST90002542	Simple mode	35	1.07077	0.855771	1.33978	0.553834	-0.00738134	0.00887045	0.411319	27.9222	0.718046	23.6156
IschemicStroke	GCST90002542	Weighted median	35	1.05322	0.950252	1.16735	0.323215	-0.00738134	0.00887045	0.411319	27.9222	0.718046	23.6156
IschemicStroke	GCST90002542	Weighted mode	35	1.07754	0.859427	1.35101	0.521849	-0.00738134	0.00887045	0.411319	27.9222	0.718046	23.6156
IschemicStroke	GCST90002543	Inverse variance weighted	35	1.02589	0.952673	1.10474	0.498642	0.00382293	0.00887037	0.669287	31.2446	0.554676	19.6726
IschemicStroke	GCST90002543	MR Egger	35	0.953168	0.676757	1.34248	0.785415	0.00382293	0.00887037	0.669287	31.2446	0.554676	19.6726
IschemicStroke	GCST90002543	Simple mode	35	1.07433	0.87128	1.3247	0.506878	0.00382293	0.00887037	0.669287	31.2446	0.554676	19.6726
IschemicStroke	GCST90002543	Weighted median	35	1.05085	0.94615	1.16714	0.354298	0.00382293	0.00887037	0.669287	31.2446	0.554676	19.6726
IschemicStroke	GCST90002543	Weighted mode	35	1.09416	0.905729	1.32178	0.357316	0.00382293	0.00887037	0.669287	31.2446	0.554676	19.6726
IschemicStroke	GCST90002544	Inverse variance weighted	35	1.05255	0.966761	1.14596	0.237704	0.00226608	0.0103314	0.827737	44.7666	0.0830243	16.0622
IschemicStroke	GCST90002544	MR Egger	35	1.00767	0.67621	1.50159	0.970291	0.00226608	0.0103314	0.827737	44.7666	0.0830243	16.0622
IschemicStroke	GCST90002544	Simple mode	35	1.02582	0.803134	1.31025	0.839441	0.00226608	0.0103314	0.827737	44.7666	0.0830243	16.0622
IschemicStroke	GCST90002544	Weighted median	35	1.03554	0.932025	1.15056	0.515704	0.00226608	0.0103314	0.827737	44.7666	0.0830243	16.0622
IschemicStroke	GCST90002544	Weighted mode	35	1.02582	0.81092	1.29767	0.832951	0.00226608	0.0103314	0.827737	44.7666	0.0830243	16.0622
IschemicStroke	GCST90002545	Inverse variance weighted	35	0.914956	0.848394	0.98674	0.0210885	0.00526159	0.00913886	0.568697	35.0271	0.37208	19.8927
IschemicStroke	GCST90002545	MR Egger	35	0.826898	0.581049	1.17677	0.298713	0.00526159	0.00913886	0.568697	35.0271	0.37208	19.8927
IschemicStroke	GCST90002545	Simple mode	35	0.910947	0.741254	1.11949	0.381405	0.00526159	0.00913886	0.568697	35.0271	0.37208	19.8927
IschemicStroke	GCST90002545	Weighted median	35	0.92846	0.834757	1.03268	0.171463	0.00526159	0.00913886	0.568697	35.0271	0.37208	19.8927
IschemicStroke	GCST90002545	Weighted mode	35	0.948387	0.756314	1.18924	0.64918	0.00526159	0.00913886	0.568697	35.0271	0.37208	19.8927
IschemicStroke	GCST90002546	Inverse variance weighted	35	0.951789	0.88386	1.02494	0.190893	0.00142926	0.00887054	0.872978	27.489	0.737907	23.6903
IschemicStroke	GCST90002546	MR Egger	35	0.925982	0.65745	1.30419	0.662742	0.00142926	0.00887054	0.872978	27.489	0.737907	23.6903
IschemicStroke	GCST90002546	Simple mode	35	0.99733	0.810072	1.22787	0.980044	0.00142926	0.00887054	0.872978	27.489	0.737907	23.6903
IschemicStroke	GCST90002546	Weighted median	35	0.996217	0.898489	1.10458	0.942644	0.00142926	0.00887054	0.872978	27.489	0.737907	23.6903
IschemicStroke	GCST90002546	Weighted mode	35	1.01051	0.820391	1.24468	0.922277	0.00142926	0.00887054	0.872978	27.489	0.737907	23.6903
IschemicStroke	GCST90002547	Inverse variance weighted	35	0.9861	0.887442	1.09573	0.794663	-0.00624977	0.0127725	0.627854	68.418	0.00028392	12.9608
IschemicStroke	GCST90002547	MR Egger	35	1.11205	0.679136	1.82092	0.675682	-0.00624977	0.0127725	0.627854	68.418	0.00028392	12.9608
IschemicStroke	GCST90002547	Simple mode	35	0.951235	0.744638	1.21515	0.691534	-0.00624977	0.0127725	0.627854	68.418	0.00028392	12.9608
IschemicStroke	GCST90002547	Weighted median	35	0.971732	0.865748	1.09069	0.626487	-0.00624977	0.0127725	0.627854	68.418	0.00028392	12.9608
IschemicStroke	GCST90002547	Weighted mode	35	0.959562	0.761635	1.20893	0.728331	-0.00624977	0.0127725	0.627854	68.418	0.00028392	12.9608
IschemicStroke	GCST90002548	Inverse variance weighted	35	1.0154	0.918779	1.12218	0.764528	-0.010998	0.0120074	0.366346	62.0053	0.00233505	13.5059
IschemicStroke	GCST90002548	MR Egger	35	1.25458	0.789154	1.99451	0.344593	-0.010998	0.0120074	0.366346	62.0053	0.00233505	13.5059
IschemicStroke	GCST90002548	Simple mode	35	1.01349	0.752292	1.36538	0.930295	-0.010998	0.0120074	0.366346	62.0053	0.00233505	13.5059
IschemicStroke	GCST90002548	Weighted median	35	1.03214	0.916697	1.16212	0.601179	-0.010998	0.0120074	0.366346	62.0053	0.00233505	13.5059
IschemicStroke	GCST90002548	Weighted mode	35	1.00975	0.800618	1.27352	0.935144	-0.010998	0.0120074	0.366346	62.0053	0.00233505	13.5059
IschemicStroke	GCST90002549	Inverse variance weighted	35	1.3233	1.19722	1.46266	4.16538e-08	-0.00717297	0.0121111	0.55771	61.5223	0.00186572	7.51115
IschemicStroke	GCST90002549	MR Egger	35	1.51905	0.951694	2.42463	0.0889825	-0.00717297	0.0121111	0.55771	61.5223	0.00186572	7.51115
IschemicStroke	GCST90002549	Simple mode	35	1.12061	0.887396	1.41511	0.345565	-0.00717297	0.0121111	0.55771	61.5223	0.00186572	7.51115
IschemicStroke	GCST90002549	Weighted median	35	1.19757	1.06809	1.34275	0.00201276	-0.00717297	0.0121111	0.55771	61.5223	0.00186572	7.51115
IschemicStroke	GCST90002549	Weighted mode	35	1.13072	0.916801	1.39455	0.258916	-0.00717297	0.0121111	0.55771	61.5223	0.00186572	7.51115
IschemicStroke	GCST90002550	Inverse variance weighted	35	1.37656	1.23235	1.53764	1.51214e-08	-0.00744909	0.0133944	0.581871	75.2542	3.82394e-05	5.88267
IschemicStroke	GCST90002550	MR Egger	35	1.58859	0.947156	2.66442	0.0886743	-0.00744909	0.0133944	0.581871	75.2542	3.82394e-05	5.88267
IschemicStroke	GCST90002550	Simple mode	35	1.28853	1.04271	1.59232	0.0248773	-0.00744909	0.0133944	0.581871	75.2542	3.82394e-05	5.88267
IschemicStroke	GCST90002550	Weighted median	35	1.29768	1.16368	1.44711	2.78694e-06	-0.00744909	0.0133944	0.581871	75.2542	3.82394e-05	5.88267
IschemicStroke	GCST90002550	Weighted mode	35	1.25488	1.01445	1.5523	0.0439618	-0.00744909	0.0133944	0.581871	75.2542	3.82394e-05	5.88267
IschemicStroke	GCST90002551	Inverse variance weighted	35	1.26174	1.14697	1.388	1.77032e-06	-0.00483128	0.0115666	0.678877	56.1129	0.0072729	9.33761
IschemicStroke	GCST90002551	MR Egger	35	1.3846	0.885885	2.16406	0.162631	-0.00483128	0.0115666	0.678877	56.1129	0.0072729	9.33761
IschemicStroke	GCST90002551	Simple mode	35	1.16531	0.952517	1.42564	0.146199	-0.00483128	0.0115666	0.678877	56.1129	0.0072729	9.33761
IschemicStroke	GCST90002551	Weighted median	35	1.21364	1.08971	1.35166	0.000426219	-0.00483128	0.0115666	0.678877	56.1129	0.0072729	9.33761
IschemicStroke	GCST90002551	Weighted mode	35	1.18365	0.976481	1.43478	0.0949748	-0.00483128	0.0115666	0.678877	56.1129	0.0072729	9.33761
IschemicStroke	GCST90002552	Inverse variance weighted	35	1.26062	1.14233	1.39117	4.08773e-06	-0.00455368	0.011956	0.705741	59.9545	0.00279921	9.31203
IschemicStroke	GCST90002552	MR Egger	35	1.37601	0.867249	2.18322	0.184542	-0.00455368	0.011956	0.705741	59.9545	0.00279921	9.31203
IschemicStroke	GCST90002552	Simple mode	35	1.30377	1.04856	1.6211	0.0227117	-0.00455368	0.011956	0.705741	59.9545	0.00279921	9.31203
IschemicStroke	GCST90002552	Weighted median	35	1.23017	1.10266	1.37243	0.000206892	-0.00455368	0.011956	0.705741	59.9545	0.00279921	9.31203
IschemicStroke	GCST90002552	Weighted mode	35	1.26003	1.03493	1.53409	0.0275881	-0.00455368	0.011956	0.705741	59.9545	0.00279921	9.31203
IschemicStroke	GCST90002553	Inverse variance weighted	35	1.0971	1.0139	1.18714	0.0212833	-0.000214876	0.00959111	0.982261	38.5793	0.231911	17.4581
IschemicStroke	GCST90002553	MR Egger	35	1.10165	0.760712	1.59538	0.611793	-0.000214876	0.00959111	0.982261	38.5793	0.231911	17.4581
IschemicStroke	GCST90002553	Simple mode	35	1.04918	0.8505	1.29428	0.656834	-0.000214876	0.00959111	0.982261	38.5793	0.231911	17.4581
IschemicStroke	GCST90002553	Weighted median	35	1.06497	0.95998	1.18145	0.23455	-0.000214876	0.00959111	0.982261	38.5793	0.231911	17.4581
IschemicStroke	GCST90002553	Weighted mode	35	1.03729	0.857048	1.25544	0.709279	-0.000214876	0.00959111	0.982261	38.5793	0.231911	17.4581
IschemicStroke	GCST90002554	Inverse variance weighted	35	1.05326	0.9741	1.13886	0.193008	0.00125068	0.00949851	0.896044	37.838	0.257877	18.2825
IschemicStroke	GCST90002554	MR Egger	35	1.02823	0.712558	1.48374	0.882634	0.00125068	0.00949851	0.896044	37.838	0.257877	18.2825
IschemicStroke	GCST90002554	Simple mode	35	0.960058	0.775587	1.18841	0.710415	0.00125068	0.00949851	0.896044	37.838	0.257877	18.2825
IschemicStroke	GCST90002554	Weighted median	35	0.999371	0.899234	1.11066	0.990679	0.00125068	0.00949851	0.896044	37.838	0.257877	18.2825
IschemicStroke	GCST90002554	Weighted mode	35	0.949624	0.761648	1.18399	0.648948	0.00125068	0.00949851	0.896044	37.838	0.257877	18.2825
IschemicStroke	GCST90002555	Inverse variance weighted	35	0.975048	0.893673	1.06383	0.569818	0.0046272	0.0105664	0.664301	46.8251	0.0560354	19.2038
IschemicStroke	GCST90002555	MR Egger	35	0.892023	0.593197	1.34138	0.58673	0.0046272	0.0105664	0.664301	46.8251	0.0560354	19.2038
IschemicStroke	GCST90002555	Simple mode	35	1.08908	0.874335	1.35657	0.451583	0.0046272	0.0105664	0.664301	46.8251	0.0560354	19.2038
IschemicStroke	GCST90002555	Weighted median	35	1.0267	0.922281	1.14294	0.630137	0.0046272	0.0105664	0.664301	46.8251	0.0560354	19.2038
IschemicStroke	GCST90002555	Weighted mode	35	1.08153	0.890516	1.31351	0.43472	0.0046272	0.0105664	0.664301	46.8251	0.0560354	19.2038
IschemicStroke	GCST90002556	Inverse variance weighted	35	0.990466	0.916327	1.0706	0.809298	0.00235683	0.00945191	0.804636	37.4679	0.271519	21.8529
IschemicStroke	GCST90002556	MR Egger	35	0.946572	0.65715	1.36346	0.769916	0.00235683	0.00945191	0.804636	37.4679	0.271519	21.8529
IschemicStroke	GCST90002556	Simple mode	35	1.0353	0.840652	1.27501	0.746088	0.00235683	0.00945191	0.804636	37.4679	0.271519	21.8529
IschemicStroke	GCST90002556	Weighted median	35	0.991548	0.893249	1.10066	0.873397	0.00235683	0.00945191	0.804636	37.4679	0.271519	21.8529
IschemicStroke	GCST90002556	Weighted mode	35	1.04321	0.846672	1.28536	0.693719	0.00235683	0.00945191	0.804636	37.4679	0.271519	21.8529
IschemicStroke	GCST90002557	Inverse variance weighted	35	0.96013	0.878611	1.04921	0.368759	0.00989685	0.0106506	0.359519	48.8196	0.0478947	14.8973
IschemicStroke	GCST90002557	MR Egger	35	0.793715	0.52611	1.19744	0.278786	0.00989685	0.0106506	0.359519	48.8196	0.0478947	14.8973
IschemicStroke	GCST90002557	Simple mode	35	0.89321	0.710856	1.12234	0.339223	0.00989685	0.0106506	0.359519	48.8196	0.0478947	14.8973
IschemicStroke	GCST90002557	Weighted median	35	0.938354	0.83803	1.05069	0.270068	0.00989685	0.0106506	0.359519	48.8196	0.0478947	14.8973
IschemicStroke	GCST90002557	Weighted mode	35	0.90276	0.728809	1.11823	0.355501	0.00989685	0.0106506	0.359519	48.8196	0.0478947	14.8973
IschemicStroke	GCST90002558	Inverse variance weighted	35	0.954475	0.865764	1.05228	0.349181	0.00539345	0.0118248	0.651295	58.6435	0.00390251	13.5588
IschemicStroke	GCST90002558	MR Egger	35	0.860428	0.545052	1.35829	0.523157	0.00539345	0.0118248	0.651295	58.6435	0.00390251	13.5588
IschemicStroke	GCST90002558	Simple mode	35	0.841963	0.654705	1.08278	0.189034	0.00539345	0.0118248	0.651295	58.6435	0.00390251	13.5588
IschemicStroke	GCST90002558	Weighted median	35	0.900834	0.805624	1.0073	0.0668852	0.00539345	0.0118248	0.651295	58.6435	0.00390251	13.5588
IschemicStroke	GCST90002558	Weighted mode	35	0.830972	0.681189	1.01369	0.0766565	0.00539345	0.0118248	0.651295	58.6435	0.00390251	13.5588
IschemicStroke	GCST90002559	Inverse variance weighted	35	1.01396	0.917277	1.12084	0.786207	-0.000327548	0.0121859	0.978718	62.2812	0.00152829	13.9067
IschemicStroke	GCST90002559	MR Egger	35	1.02037	0.637423	1.63339	0.93355	-0.000327548	0.0121859	0.978718	62.2812	0.00152829	13.9067
IschemicStroke	GCST90002559	Simple mode	35	0.838008	0.643714	1.09095	0.197909	-0.000327548	0.0121859	0.978718	62.2812	0.00152829	13.9067
IschemicStroke	GCST90002559	Weighted median	35	0.975898	0.870207	1.09442	0.67655	-0.000327548	0.0121859	0.978718	62.2812	0.00152829	13.9067
IschemicStroke	GCST90002559	Weighted mode	35	0.859014	0.677599	1.089	0.217827	-0.000327548	0.0121859	0.978718	62.2812	0.00152829	13.9067
IschemicStroke	GCST90002560	Inverse variance weighted	35	0.997852	0.899495	1.10696	0.967599	0.000876067	0.0126176	0.945065	66.7726	0.000451068	12.1404
IschemicStroke	GCST90002560	MR Egger	35	0.98118	0.602806	1.59705	0.939529	0.000876067	0.0126176	0.945065	66.7726	0.000451068	12.1404
IschemicStroke	GCST90002560	Simple mode	35	0.854508	0.647705	1.12734	0.273872	0.000876067	0.0126176	0.945065	66.7726	0.000451068	12.1404
IschemicStroke	GCST90002560	Weighted median	35	0.968645	0.862127	1.08832	0.591967	0.000876067	0.0126176	0.945065	66.7726	0.000451068	12.1404
IschemicStroke	GCST90002560	Weighted mode	35	0.865631	0.663975	1.12853	0.293765	0.000876067	0.0126176	0.945065	66.7726	0.000451068	12.1404
IschemicStroke	GCST90002561	Inverse variance weighted	35	0.953256	0.879412	1.0333	0.244546	0.00575941	0.00975324	0.55887	39.8953	0.190303	17.1451
IschemicStroke	GCST90002561	MR Egger	35	0.853302	0.585548	1.24349	0.414895	0.00575941	0.00975324	0.55887	39.8953	0.190303	17.1451
IschemicStroke	GCST90002561	Simple mode	35	1.00797	0.789445	1.28698	0.949618	0.00575941	0.00975324	0.55887	39.8953	0.190303	17.1451
IschemicStroke	GCST90002561	Weighted median	35	0.977547	0.873242	1.09431	0.693239	0.00575941	0.00975324	0.55887	39.8953	0.190303	17.1451
IschemicStroke	GCST90002561	Weighted mode	35	0.978954	0.755971	1.26771	0.872817	0.00575941	0.00975324	0.55887	39.8953	0.190303	17.1451
IschemicStroke	GCST90002562	Inverse variance weighted	35	1.04198	0.964257	1.12596	0.29849	-0.0034513	0.00940684	0.716042	37.1113	0.28508	18.0157
IschemicStroke	GCST90002562	MR Egger	35	1.11349	0.774378	1.6011	0.565779	-0.0034513	0.00940684	0.716042	37.1113	0.28508	18.0157
IschemicStroke	GCST90002562	Simple mode	35	1.15168	0.908686	1.45965	0.250928	-0.0034513	0.00940684	0.716042	37.1113	0.28508	18.0157
IschemicStroke	GCST90002562	Weighted median	35	1.08941	0.975022	1.21721	0.130264	-0.0034513	0.00940684	0.716042	37.1113	0.28508	18.0157
IschemicStroke	GCST90002562	Weighted mode	35	1.14761	0.897389	1.46759	0.280263	-0.0034513	0.00940684	0.716042	37.1113	0.28508	18.0157
IschemicStroke	GCST90002563	Inverse variance weighted	35	1.04985	0.973718	1.13195	0.205296	-0.000554638	0.00915423	0.952053	35.1457	0.3668	16.6911
IschemicStroke	GCST90002563	MR Egger	35	1.06111	0.745188	1.51098	0.744267	-0.000554638	0.00915423	0.952053	35.1457	0.3668	16.6911
IschemicStroke	GCST90002563	Simple mode	35	1.16524	0.930534	1.45915	0.191517	-0.000554638	0.00915423	0.952053	35.1457	0.3668	16.6911
IschemicStroke	GCST90002563	Weighted median	35	1.07256	0.960945	1.19714	0.211511	-0.000554638	0.00915423	0.952053	35.1457	0.3668	16.6911
IschemicStroke	GCST90002563	Weighted mode	35	1.16103	0.94008	1.43391	0.174683	-0.000554638	0.00915423	0.952053	35.1457	0.3668	16.6911
IschemicStroke	GCST90002564	Inverse variance weighted	35	1.02992	0.956419	1.10908	0.4351	-0.00956544	0.00887055	0.288703	28.577	0.730454	21.2733
IschemicStroke	GCST90002564	MR Egger	35	1.23795	0.878947	1.74358	0.230524	-0.00956544	0.00887055	0.288703	28.577	0.730454	21.2733
IschemicStroke	GCST90002564	Simple mode	35	1.04263	0.851916	1.27604	0.687978	-0.00956544	0.00887055	0.288703	28.577	0.730454	21.2733
IschemicStroke	GCST90002564	Weighted median	35	1.04694	0.946903	1.15754	0.370678	-0.00956544	0.00887055	0.288703	28.577	0.730454	21.2733
IschemicStroke	GCST90002564	Weighted mode	35	1.04263	0.846458	1.28427	0.697096	-0.00956544	0.00887055	0.288703	28.577	0.730454	21.2733
IschemicStroke	GCST90002565	Inverse variance weighted	35	0.986791	0.916363	1.06263	0.724848	-0.0151196	0.0088705	0.0976911	26.9381	0.800007	21.0634
IschemicStroke	GCST90002565	MR Egger	35	1.31982	0.937076	1.85889	0.121808	-0.0151196	0.0088705	0.0976911	26.9381	0.800007	21.0634
IschemicStroke	GCST90002565	Simple mode	35	0.902876	0.722733	1.12792	0.374538	-0.0151196	0.0088705	0.0976911	26.9381	0.800007	21.0634
IschemicStroke	GCST90002565	Weighted median	35	0.957812	0.863763	1.0621	0.413677	-0.0151196	0.0088705	0.0976911	26.9381	0.800007	21.0634
IschemicStroke	GCST90002565	Weighted mode	35	0.899784	0.727886	1.11228	0.335833	-0.0151196	0.0088705	0.0976911	26.9381	0.800007	21.0634
IschemicStroke	GCST90002566	Inverse variance weighted	35	1.01457	0.942157	1.09254	0.701863	-0.00201832	0.00887057	0.821416	23.9978	0.873797	25.9058
IschemicStroke	GCST90002566	MR Egger	35	1.05472	0.748856	1.48553	0.762349	-0.00201832	0.00887057	0.821416	23.9978	0.873797	25.9058
IschemicStroke	GCST90002566	Simple mode	35	1.07254	0.87994	1.3073	0.492728	-0.00201832	0.00887057	0.821416	23.9978	0.873797	25.9058
IschemicStroke	GCST90002566	Weighted median	35	1.03879	0.936057	1.1528	0.473816	-0.00201832	0.00887057	0.821416	23.9978	0.873797	25.9058
IschemicStroke	GCST90002566	Weighted mode	35	1.04961	0.871609	1.26397	0.612872	-0.00201832	0.00887057	0.821416	23.9978	0.873797	25.9058
IschemicStroke	GCST90002567	Inverse variance weighted	35	0.953593	0.880148	1.03317	0.245205	0.00650974	0.0096799	0.505947	39.2965	0.208525	21.0779
IschemicStroke	GCST90002567	MR Egger	35	0.841374	0.578998	1.22265	0.371608	0.00650974	0.0096799	0.505947	39.2965	0.208525	21.0779
IschemicStroke	GCST90002567	Simple mode	35	0.931979	0.755638	1.14947	0.514792	0.00650974	0.0096799	0.505947	39.2965	0.208525	21.0779
IschemicStroke	GCST90002567	Weighted median	35	0.941363	0.844616	1.04919	0.274788	0.00650974	0.0096799	0.505947	39.2965	0.208525	21.0779
IschemicStroke	GCST90002567	Weighted mode	35	0.922979	0.752446	1.13216	0.447196	0.00650974	0.0096799	0.505947	39.2965	0.208525	21.0779
IschemicStroke	GCST90002568	Inverse variance weighted	35	0.958644	0.890225	1.03232	0.263568	-0.00692031	0.00887052	0.440865	24.076	0.871314	27.9525
IschemicStroke	GCST90002568	MR Egger	35	1.09512	0.777536	1.54241	0.606544	-0.00692031	0.00887052	0.440865	24.076	0.871314	27.9525
IschemicStroke	GCST90002568	Simple mode	35	1.03765	0.850292	1.26628	0.718303	-0.00692031	0.00887052	0.440865	24.076	0.871314	27.9525
IschemicStroke	GCST90002568	Weighted median	35	0.992042	0.894576	1.10013	0.879645	-0.00692031	0.00887052	0.440865	24.076	0.871314	27.9525
IschemicStroke	GCST90002568	Weighted mode	35	1.01773	0.843283	1.22827	0.855722	-0.00692031	0.00887052	0.440865	24.076	0.871314	27.9525
IschemicStroke	GCST90002569	Inverse variance weighted	35	1.09737	1.01433	1.18721	0.0206434	0.00455908	0.00953549	0.635719	38.1331	0.247323	18.2954
IschemicStroke	GCST90002569	MR Egger	35	1.00525	0.695637	1.45265	0.977944	0.00455908	0.00953549	0.635719	38.1331	0.247323	18.2954
IschemicStroke	GCST90002569	Simple mode	35	1.11969	0.900036	1.39295	0.317416	0.00455908	0.00953549	0.635719	38.1331	0.247323	18.2954
IschemicStroke	GCST90002569	Weighted median	35	1.1087	0.99626	1.23383	0.0585808	0.00455908	0.00953549	0.635719	38.1331	0.247323	18.2954
IschemicStroke	GCST90002569	Weighted mode	35	1.12726	0.908615	1.39853	0.283859	0.00455908	0.00953549	0.635719	38.1331	0.247323	18.2954
IschemicStroke	GCST90002570	Inverse variance weighted	35	1.0028	0.92377	1.0886	0.946709	0.0145586	0.00965531	0.141113	41.7925	0.168365	18.0008
IschemicStroke	GCST90002570	MR Egger	35	0.757901	0.522052	1.1003	0.154444	0.0145586	0.00965531	0.141113	41.7925	0.168365	18.0008
IschemicStroke	GCST90002570	Simple mode	35	1.13861	0.889393	1.45765	0.310307	0.0145586	0.00965531	0.141113	41.7925	0.168365	18.0008
IschemicStroke	GCST90002570	Weighted median	35	1.0241	0.919536	1.14056	0.664695	0.0145586	0.00965531	0.141113	41.7925	0.168365	18.0008
IschemicStroke	GCST90002570	Weighted mode	35	1.13078	0.92153	1.38755	0.247264	0.0145586	0.00965531	0.141113	41.7925	0.168365	18.0008
IschemicStroke	GCST90002571	Inverse variance weighted	35	1.11057	1.02198	1.20685	0.0134171	-0.0051413	0.0100698	0.613054	42.527	0.123825	16.2099
IschemicStroke	GCST90002571	MR Egger	35	1.226	0.831076	1.80859	0.3118	-0.0051413	0.0100698	0.613054	42.527	0.123825	16.2099
IschemicStroke	GCST90002571	Simple mode	35	1.07827	0.880962	1.31977	0.469875	-0.0051413	0.0100698	0.613054	42.527	0.123825	16.2099
IschemicStroke	GCST90002571	Weighted median	35	1.11097	0.997434	1.23744	0.0557108	-0.0051413	0.0100698	0.613054	42.527	0.123825	16.2099
IschemicStroke	GCST90002571	Weighted mode	35	1.10804	0.906805	1.35393	0.322808	-0.0051413	0.0100698	0.613054	42.527	0.123825	16.2099
IschemicStroke	GCST90002572	Inverse variance weighted	35	1.04494	0.956224	1.14188	0.331491	0.0120845	0.0105813	0.261647	48.8151	0.0479374	16.1632
IschemicStroke	GCST90002572	MR Egger	35	0.828233	0.550461	1.24617	0.372465	0.0120845	0.0105813	0.261647	48.8151	0.0479374	16.1632
IschemicStroke	GCST90002572	Simple mode	35	0.997577	0.789199	1.26098	0.983929	0.0120845	0.0105813	0.261647	48.8151	0.0479374	16.1632
IschemicStroke	GCST90002572	Weighted median	35	1.04329	0.934867	1.1643	0.449043	0.0120845	0.0105813	0.261647	48.8151	0.0479374	16.1632
IschemicStroke	GCST90002572	Weighted mode	35	0.989402	0.800434	1.22298	0.922091	0.0120845	0.0105813	0.261647	48.8151	0.0479374	16.1632
IschemicStroke	GCST90002573	Inverse variance weighted	35	1.00996	0.92345	1.10457	0.828293	-0.00135312	0.0108865	0.901837	49.7054	0.0311053	17.6479
IschemicStroke	GCST90002573	MR Egger	35	1.03659	0.680867	1.57815	0.867951	-0.00135312	0.0108865	0.901837	49.7054	0.0311053	17.6479
IschemicStroke	GCST90002573	Simple mode	35	1.00525	0.777887	1.29907	0.9683	-0.00135312	0.0108865	0.901837	49.7054	0.0311053	17.6479
IschemicStroke	GCST90002573	Weighted median	35	0.995302	0.893284	1.10897	0.931978	-0.00135312	0.0108865	0.901837	49.7054	0.0311053	17.6479
IschemicStroke	GCST90002573	Weighted mode	35	0.993816	0.781496	1.26382	0.959949	-0.00135312	0.0108865	0.901837	49.7054	0.0311053	17.6479
IschemicStroke	GCST90002574	Inverse variance weighted	35	1.07079	0.973874	1.17735	0.157635	0.00864796	0.0114373	0.45494	54.8663	0.00978859	13.7079
IschemicStroke	GCST90002574	MR Egger	35	0.906715	0.583032	1.4101	0.666643	0.00864796	0.0114373	0.45494	54.8663	0.00978859	13.7079
IschemicStroke	GCST90002574	Simple mode	35	1.17917	0.904148	1.53785	0.232229	0.00864796	0.0114373	0.45494	54.8663	0.00978859	13.7079
IschemicStroke	GCST90002574	Weighted median	35	1.08214	0.967495	1.21037	0.167085	0.00864796	0.0114373	0.45494	54.8663	0.00978859	13.7079
IschemicStroke	GCST90002574	Weighted mode	35	1.13533	0.885713	1.4553	0.32344	0.00864796	0.0114373	0.45494	54.8663	0.00978859	13.7079
IschemicStroke	GCST90002575	Inverse variance weighted	35	0.980843	0.898151	1.07115	0.666867	0.0210525	0.0100631	0.0442071	48.106	0.0551134	15.936
IschemicStroke	GCST90002575	MR Egger	35	0.654266	0.443627	0.96492	0.0398273	0.0210525	0.0100631	0.0442071	48.106	0.0551134	15.936
IschemicStroke	GCST90002575	Simple mode	35	0.960913	0.744882	1.2396	0.76081	0.0210525	0.0100631	0.0442071	48.106	0.0551134	15.936
IschemicStroke	GCST90002575	Weighted median	35	0.953326	0.852007	1.06669	0.404412	0.0210525	0.0100631	0.0442071	48.106	0.0551134	15.936
IschemicStroke	GCST90002575	Weighted mode	35	0.928609	0.73515	1.17298	0.538467	0.0210525	0.0100631	0.0442071	48.106	0.0551134	15.936
IschemicStroke	GCST90002576	Inverse variance weighted	35	0.927024	0.860862	0.998271	0.0448759	0.00723971	0.00887044	0.420261	32.1997	0.506773	19.6118
IschemicStroke	GCST90002576	MR Egger	35	0.806529	0.572639	1.13595	0.227203	0.00723971	0.00887044	0.420261	32.1997	0.506773	19.6118
IschemicStroke	GCST90002576	Simple mode	35	0.893732	0.739451	1.0802	0.253311	0.00723971	0.00887044	0.420261	32.1997	0.506773	19.6118
IschemicStroke	GCST90002576	Weighted median	35	0.914667	0.824722	1.01442	0.0912418	0.00723971	0.00887044	0.420261	32.1997	0.506773	19.6118
IschemicStroke	GCST90002576	Weighted mode	35	0.888024	0.734858	1.07311	0.227341	0.00723971	0.00887044	0.420261	32.1997	0.506773	19.6118
IschemicStroke	GCST90002577	Inverse variance weighted	35	0.98998	0.913374	1.07301	0.806394	0.0202202	0.00913906	0.0339626	40.2257	0.213872	17.1577
IschemicStroke	GCST90002577	MR Egger	35	0.671017	0.47151	0.95494	0.0336912	0.0202202	0.00913906	0.0339626	40.2257	0.213872	17.1577
IschemicStroke	GCST90002577	Simple mode	35	0.900658	0.735439	1.10299	0.318725	0.0202202	0.00913906	0.0339626	40.2257	0.213872	17.1577
IschemicStroke	GCST90002577	Weighted median	35	0.974059	0.875735	1.08342	0.628285	0.0202202	0.00913906	0.0339626	40.2257	0.213872	17.1577
IschemicStroke	GCST90002577	Weighted mode	35	0.900658	0.742518	1.09248	0.295667	0.0202202	0.00913906	0.0339626	40.2257	0.213872	17.1577
IschemicStroke	GCST90002578	Inverse variance weighted	35	0.950852	0.878125	1.0296	0.214456	0.0157791	0.00927763	0.0983935	39.2636	0.24572	17.9005
IschemicStroke	GCST90002578	MR Egger	35	0.701964	0.490624	1.00434	0.0614339	0.0157791	0.00927763	0.0983935	39.2636	0.24572	17.9005
IschemicStroke	GCST90002578	Simple mode	35	1.00581	0.788764	1.28258	0.963009	0.0157791	0.00927763	0.0983935	39.2636	0.24572	17.9005
IschemicStroke	GCST90002578	Weighted median	35	0.964762	0.863994	1.07728	0.523878	0.0157791	0.00927763	0.0983935	39.2636	0.24572	17.9005
IschemicStroke	GCST90002578	Weighted mode	35	0.98669	0.797546	1.22069	0.902516	0.0157791	0.00927763	0.0983935	39.2636	0.24572	17.9005
IschemicStroke	GCST90002579	Inverse variance weighted	35	0.965493	0.896586	1.0397	0.352606	0.00346226	0.0089321	0.700786	33.4598	0.444953	19.7147
IschemicStroke	GCST90002579	MR Egger	35	0.903296	0.63982	1.27527	0.567165	0.00346226	0.0089321	0.700786	33.4598	0.444953	19.7147
IschemicStroke	GCST90002579	Simple mode	35	0.900881	0.718015	1.13032	0.373537	0.00346226	0.0089321	0.700786	33.4598	0.444953	19.7147
IschemicStroke	GCST90002579	Weighted median	35	0.960281	0.862898	1.06865	0.457548	0.00346226	0.0089321	0.700786	33.4598	0.444953	19.7147
IschemicStroke	GCST90002579	Weighted mode	35	0.906662	0.730078	1.12596	0.381531	0.00346226	0.0089321	0.700786	33.4598	0.444953	19.7147
IschemicStroke	GCST90002580	Inverse variance weighted	35	0.983607	0.911919	1.06093	0.668567	0.0139085	0.00887785	0.126736	35.5132	0.396848	19.5405
IschemicStroke	GCST90002580	MR Egger	35	0.752745	0.534301	1.0605	0.113866	0.0139085	0.00887785	0.126736	35.5132	0.396848	19.5405
IschemicStroke	GCST90002580	Simple mode	35	1.00851	0.841105	1.20924	0.927617	0.0139085	0.00887785	0.126736	35.5132	0.396848	19.5405
IschemicStroke	GCST90002580	Weighted median	35	1.01485	0.916619	1.12362	0.776524	0.0139085	0.00887785	0.126736	35.5132	0.396848	19.5405
IschemicStroke	GCST90002580	Weighted mode	35	1.0183	0.841802	1.23179	0.85301	0.0139085	0.00887785	0.126736	35.5132	0.396848	19.5405
IschemicStroke	GCST90002581	Inverse variance weighted	35	0.953914	0.885833	1.02723	0.21169	0.00451229	0.00887039	0.614353	30.8236	0.575889	22.1774
IschemicStroke	GCST90002581	MR Egger	35	0.87462	0.620986	1.23185	0.448722	0.00451229	0.00887039	0.614353	30.8236	0.575889	22.1774
IschemicStroke	GCST90002581	Simple mode	35	0.858046	0.677833	1.08617	0.211726	0.00451229	0.00887039	0.614353	30.8236	0.575889	22.1774
IschemicStroke	GCST90002581	Weighted median	35	0.927984	0.838095	1.02751	0.150477	0.00451229	0.00887039	0.614353	30.8236	0.575889	22.1774
IschemicStroke	GCST90002581	Weighted mode	35	0.863043	0.686605	1.08482	0.215438	0.00451229	0.00887039	0.614353	30.8236	0.575889	22.1774
IschemicStroke	GCST90002582	Inverse variance weighted	35	0.986578	0.916166	1.0624	0.720576	0.00223564	0.00887046	0.80258	28.0726	0.711033	24.5246
IschemicStroke	GCST90002582	MR Egger	35	0.945057	0.670994	1.33106	0.74843	0.00223564	0.00887046	0.80258	28.0726	0.711033	24.5246
IschemicStroke	GCST90002582	Simple mode	35	0.853348	0.67303	1.08198	0.199165	0.00223564	0.00887046	0.80258	28.0726	0.711033	24.5246
IschemicStroke	GCST90002582	Weighted median	35	0.951029	0.858096	1.05403	0.338543	0.00223564	0.00887046	0.80258	28.0726	0.711033	24.5246
IschemicStroke	GCST90002582	Weighted mode	35	1.17294	0.942997	1.45894	0.161046	0.00223564	0.00887046	0.80258	28.0726	0.711033	24.5246
IschemicStroke	GCST90002583	Inverse variance weighted	35	0.961977	0.893321	1.03591	0.304838	0.00812799	0.00887052	0.366162	26.1552	0.795415	24.1408
IschemicStroke	GCST90002583	MR Egger	35	0.822762	0.584164	1.15881	0.272286	0.00812799	0.00887052	0.366162	26.1552	0.795415	24.1408
IschemicStroke	GCST90002583	Simple mode	35	0.974159	0.772097	1.2291	0.826614	0.00812799	0.00887052	0.366162	26.1552	0.795415	24.1408
IschemicStroke	GCST90002583	Weighted median	35	0.974973	0.883308	1.07615	0.614867	0.00812799	0.00887052	0.366162	26.1552	0.795415	24.1408
IschemicStroke	GCST90002583	Weighted mode	35	1.03373	0.827125	1.29194	0.772354	0.00812799	0.00887052	0.366162	26.1552	0.795415	24.1408
IschemicStroke	GCST90002584	Inverse variance weighted	35	1.02692	0.953627	1.10584	0.481975	0.011069	0.00887048	0.22087	29.1335	0.705044	23.2397
IschemicStroke	GCST90002584	MR Egger	35	0.830003	0.589305	1.16901	0.29402	0.011069	0.00887048	0.22087	29.1335	0.705044	23.2397
IschemicStroke	GCST90002584	Simple mode	35	0.98706	0.793734	1.22747	0.907458	0.011069	0.00887048	0.22087	29.1335	0.705044	23.2397
IschemicStroke	GCST90002584	Weighted median	35	1.02476	0.924283	1.13616	0.642269	0.011069	0.00887048	0.22087	29.1335	0.705044	23.2397
IschemicStroke	GCST90002584	Weighted mode	35	0.992666	0.812586	1.21265	0.942965	0.011069	0.00887048	0.22087	29.1335	0.705044	23.2397
IschemicStroke	GCST90002585	Inverse variance weighted	35	1.03636	0.962391	1.11601	0.344514	0.00495195	0.00887045	0.58044	23.206	0.89735	27.1204
IschemicStroke	GCST90002585	MR Egger	35	0.942208	0.668973	1.32704	0.735505	0.00495195	0.00887045	0.58044	23.206	0.89735	27.1204
IschemicStroke	GCST90002585	Simple mode	35	1.00112	0.821384	1.22019	0.991197	0.00495195	0.00887045	0.58044	23.206	0.89735	27.1204
IschemicStroke	GCST90002585	Weighted median	35	1.01153	0.914014	1.11946	0.824525	0.00495195	0.00887045	0.58044	23.206	0.89735	27.1204
IschemicStroke	GCST90002585	Weighted mode	35	1.00393	0.824846	1.22188	0.969054	0.00495195	0.00887045	0.58044	23.206	0.89735	27.1204
IschemicStroke	GCST90002586	Inverse variance weighted	35	1.0159	0.94339	1.09397	0.67635	0.00786522	0.00887053	0.381673	24.7677	0.848135	25.7339
IschemicStroke	GCST90002586	MR Egger	35	0.873279	0.62003	1.22997	0.443598	0.00786522	0.00887053	0.381673	24.7677	0.848135	25.7339
IschemicStroke	GCST90002586	Simple mode	35	0.932774	0.76307	1.14022	0.501583	0.00786522	0.00887053	0.381673	24.7677	0.848135	25.7339
IschemicStroke	GCST90002586	Weighted median	35	1.01489	0.917394	1.12276	0.774185	0.00786522	0.00887053	0.381673	24.7677	0.848135	25.7339
IschemicStroke	GCST90002586	Weighted mode	35	0.95528	0.786367	1.16048	0.647849	0.00786522	0.00887053	0.381673	24.7677	0.848135	25.7339
IschemicStroke	GCST90002587	Inverse variance weighted	35	0.993393	0.914861	1.07867	0.874644	-0.00356287	0.00999511	0.723765	41.8989	0.137752	19.0676
IschemicStroke	GCST90002587	MR Egger	35	1.06385	0.723242	1.56487	0.755224	-0.00356287	0.00999511	0.723765	41.8989	0.137752	19.0676
IschemicStroke	GCST90002587	Simple mode	35	1.2228	0.948846	1.57584	0.129385	-0.00356287	0.00999511	0.723765	41.8989	0.137752	19.0676
IschemicStroke	GCST90002587	Weighted median	35	0.924421	0.826079	1.03447	0.170858	-0.00356287	0.00999511	0.723765	41.8989	0.137752	19.0676
IschemicStroke	GCST90002587	Weighted mode	35	0.906649	0.710597	1.15679	0.435959	-0.00356287	0.00999511	0.723765	41.8989	0.137752	19.0676
IschemicStroke	GCST90002588	Inverse variance weighted	35	0.985586	0.910691	1.06664	0.718809	0.00820518	0.0095038	0.394173	37.8807	0.256334	17.8282
IschemicStroke	GCST90002588	MR Egger	35	0.841704	0.583178	1.21484	0.363998	0.00820518	0.0095038	0.394173	37.8807	0.256334	17.8282
IschemicStroke	GCST90002588	Simple mode	35	1.04913	0.866415	1.27038	0.626386	0.00820518	0.0095038	0.394173	37.8807	0.256334	17.8282
IschemicStroke	GCST90002588	Weighted median	35	1.02999	0.927806	1.14343	0.579364	0.00820518	0.0095038	0.394173	37.8807	0.256334	17.8282
IschemicStroke	GCST90002588	Weighted mode	35	1.04564	0.852029	1.28324	0.671958	0.00820518	0.0095038	0.394173	37.8807	0.256334	17.8282
IschemicStroke	GCST90002589	Inverse variance weighted	35	0.977627	0.907854	1.05276	0.549206	0.000284999	0.0088705	0.974563	31.6959	0.531976	21.6539
IschemicStroke	GCST90002589	MR Egger	35	0.972283	0.690324	1.36941	0.873183	0.000284999	0.0088705	0.974563	31.6959	0.531976	21.6539
IschemicStroke	GCST90002589	Simple mode	35	1.04426	0.856002	1.27393	0.672047	0.000284999	0.0088705	0.974563	31.6959	0.531976	21.6539
IschemicStroke	GCST90002589	Weighted median	35	1.01087	0.91336	1.11878	0.834565	0.000284999	0.0088705	0.974563	31.6959	0.531976	21.6539
IschemicStroke	GCST90002589	Weighted mode	35	1.02847	0.839283	1.2603	0.788285	0.000284999	0.0088705	0.974563	31.6959	0.531976	21.6539
IschemicStroke	GCST90002590	Inverse variance weighted	35	0.951809	0.872218	1.03866	0.267606	0.0076862	0.0105358	0.470825	44.7489	0.0832966	14.3659
IschemicStroke	GCST90002590	MR Egger	35	0.82101	0.546618	1.23314	0.348887	0.0076862	0.0105358	0.470825	44.7489	0.0832966	14.3659
IschemicStroke	GCST90002590	Simple mode	35	1.07313	0.868537	1.32592	0.51751	0.0076862	0.0105358	0.470825	44.7489	0.0832966	14.3659
IschemicStroke	GCST90002590	Weighted median	35	1.01993	0.91588	1.13581	0.719225	0.0076862	0.0105358	0.470825	44.7489	0.0832966	14.3659
IschemicStroke	GCST90002590	Weighted mode	35	1.06932	0.866626	1.31941	0.536133	0.0076862	0.0105358	0.470825	44.7489	0.0832966	14.3659
IschemicStroke	GCST90002591	Inverse variance weighted	35	0.943672	0.861596	1.03357	0.21173	0.00891281	0.0109574	0.421814	48.4013	0.0408235	13.7861
IschemicStroke	GCST90002591	MR Egger	35	0.795013	0.520765	1.21369	0.295599	0.00891281	0.0109574	0.421814	48.4013	0.0408235	13.7861
IschemicStroke	GCST90002591	Simple mode	35	1.01343	0.808345	1.27054	0.908636	0.00891281	0.0109574	0.421814	48.4013	0.0408235	13.7861
IschemicStroke	GCST90002591	Weighted median	35	1.00838	0.899227	1.13077	0.886519	0.00891281	0.0109574	0.421814	48.4013	0.0408235	13.7861
IschemicStroke	GCST90002591	Weighted mode	35	1.0025	0.810076	1.24064	0.981801	0.00891281	0.0109574	0.421814	48.4013	0.0408235	13.7861
IschemicStroke	GCST90002592	Inverse variance weighted	35	0.952137	0.868304	1.04406	0.296947	0.0115127	0.0110289	0.304133	50.6548	0.0329767	13.2168
IschemicStroke	GCST90002592	MR Egger	35	0.76302	0.49843	1.16807	0.221921	0.0115127	0.0110289	0.304133	50.6548	0.0329767	13.2168
IschemicStroke	GCST90002592	Simple mode	35	1.02241	0.813141	1.28554	0.850683	0.0115127	0.0110289	0.304133	50.6548	0.0329767	13.2168
IschemicStroke	GCST90002592	Weighted median	35	1.00961	0.903724	1.1279	0.865649	0.0115127	0.0110289	0.304133	50.6548	0.0329767	13.2168
IschemicStroke	GCST90002592	Weighted mode	35	1.01482	0.814696	1.26409	0.896363	0.0115127	0.0110289	0.304133	50.6548	0.0329767	13.2168
IschemicStroke	GCST90002593	Inverse variance weighted	35	1.07835	0.984879	1.18068	0.10297	0.00696724	0.0109599	0.529354	48.4235	0.0406375	14.4211
IschemicStroke	GCST90002593	MR Egger	35	0.943109	0.617713	1.43992	0.787849	0.00696724	0.0109599	0.529354	48.4235	0.0406375	14.4211
IschemicStroke	GCST90002593	Simple mode	35	0.96519	0.757915	1.22915	0.775663	0.00696724	0.0109599	0.529354	48.4235	0.0406375	14.4211
IschemicStroke	GCST90002593	Weighted median	35	1.06544	0.956292	1.18704	0.250345	0.00696724	0.0109599	0.529354	48.4235	0.0406375	14.4211
IschemicStroke	GCST90002593	Weighted mode	35	0.980865	0.783933	1.22727	0.866821	0.00696724	0.0109599	0.529354	48.4235	0.0406375	14.4211
IschemicStroke	GCST90002594	Inverse variance weighted	35	0.971789	0.901111	1.04801	0.457619	0.0106351	0.00904774	0.24823	31.4234	0.594542	20.779
IschemicStroke	GCST90002594	MR Egger	35	0.792026	0.558505	1.12319	0.199842	0.0106351	0.00904774	0.24823	31.4234	0.594542	20.779
IschemicStroke	GCST90002594	Simple mode	35	1.02878	0.81946	1.29157	0.808338	0.0106351	0.00904774	0.24823	31.4234	0.594542	20.779
IschemicStroke	GCST90002594	Weighted median	35	0.963905	0.86915	1.06899	0.486215	0.0106351	0.00904774	0.24823	31.4234	0.594542	20.779
IschemicStroke	GCST90002594	Weighted mode	35	0.986156	0.800767	1.21447	0.896383	0.0106351	0.00904774	0.24823	31.4234	0.594542	20.779
IschemicStroke	GCST90002595	Inverse variance weighted	35	0.944382	0.867236	1.02839	0.188126	0.0102444	0.0102099	0.322981	43.305	0.131664	14.38
IschemicStroke	GCST90002595	MR Egger	35	0.775494	0.522854	1.15021	0.215021	0.0102444	0.0102099	0.322981	43.305	0.131664	14.38
IschemicStroke	GCST90002595	Simple mode	35	1.04215	0.850611	1.27682	0.692789	0.0102444	0.0102099	0.322981	43.305	0.131664	14.38
IschemicStroke	GCST90002595	Weighted median	35	1.02106	0.918985	1.13447	0.698149	0.0102444	0.0102099	0.322981	43.305	0.131664	14.38
IschemicStroke	GCST90002595	Weighted mode	35	1.04215	0.852396	1.27414	0.689757	0.0102444	0.0102099	0.322981	43.305	0.131664	14.38
IschemicStroke	GCST90002596	Inverse variance weighted	35	0.937221	0.856113	1.02601	0.160339	0.011203	0.0108347	0.308657	48.8568	0.0475416	13.3949
IschemicStroke	GCST90002596	MR Egger	35	0.755554	0.497268	1.148	0.19813	0.011203	0.0108347	0.308657	48.8568	0.0475416	13.3949
IschemicStroke	GCST90002596	Simple mode	35	1.00198	0.817279	1.22842	0.984923	0.011203	0.0108347	0.308657	48.8568	0.0475416	13.3949
IschemicStroke	GCST90002596	Weighted median	35	0.985628	0.886616	1.0957	0.788685	0.011203	0.0108347	0.308657	48.8568	0.0475416	13.3949
IschemicStroke	GCST90002596	Weighted mode	35	0.987984	0.808126	1.20787	0.906836	0.011203	0.0108347	0.308657	48.8568	0.0475416	13.3949
IschemicStroke	GCST90002597	Inverse variance weighted	35	0.995095	0.922721	1.07315	0.898448	0.00860942	0.00904773	0.34824	30.2144	0.606524	24.035
IschemicStroke	GCST90002597	MR Egger	35	0.843241	0.594621	1.19581	0.345703	0.00860942	0.00904773	0.34824	30.2144	0.606524	24.035
IschemicStroke	GCST90002597	Simple mode	35	1.09397	0.878963	1.36157	0.426735	0.00860942	0.00904773	0.34824	30.2144	0.606524	24.035
IschemicStroke	GCST90002597	Weighted median	35	1.01207	0.908815	1.12706	0.827016	0.00860942	0.00904773	0.34824	30.2144	0.606524	24.035
IschemicStroke	GCST90002597	Weighted mode	35	1.10429	0.893786	1.36437	0.364381	0.00860942	0.00904773	0.34824	30.2144	0.606524	24.035
IschemicStroke	GCST90002598	Inverse variance weighted	35	1.0479	0.945561	1.16131	0.3722	-0.00974672	0.0123827	0.436826	61.8139	0.00172847	14.0753
IschemicStroke	GCST90002598	MR Egger	35	1.26396	0.783609	2.03875	0.343876	-0.00974672	0.0123827	0.436826	61.8139	0.00172847	14.0753
IschemicStroke	GCST90002598	Simple mode	35	1.08264	0.87141	1.34507	0.478249	-0.00974672	0.0123827	0.436826	61.8139	0.00172847	14.0753
IschemicStroke	GCST90002598	Weighted median	35	1.06761	0.951922	1.19736	0.263568	-0.00974672	0.0123827	0.436826	61.8139	0.00172847	14.0753
IschemicStroke	GCST90002598	Weighted mode	35	1.09169	0.8797	1.35477	0.431317	-0.00974672	0.0123827	0.436826	61.8139	0.00172847	14.0753
IschemicStroke	GCST90002599	Inverse variance weighted	35	1.148	1.04099	1.266	0.00569581	-0.000313294	0.0119	0.979155	57.0884	0.00573849	13.0252
IschemicStroke	GCST90002599	MR Egger	35	1.15494	0.72949	1.82851	0.543106	-0.000313294	0.0119	0.979155	57.0884	0.00573849	13.0252
IschemicStroke	GCST90002599	Simple mode	35	1.31649	0.984392	1.76063	0.0724411	-0.000313294	0.0119	0.979155	57.0884	0.00573849	13.0252
IschemicStroke	GCST90002599	Weighted median	35	1.19241	1.0572	1.34491	0.00415834	-0.000313294	0.0119	0.979155	57.0884	0.00573849	13.0252
IschemicStroke	GCST90002599	Weighted mode	35	1.33322	0.999189	1.77892	0.0589076	-0.000313294	0.0119	0.979155	57.0884	0.00573849	13.0252
IschemicStroke	GCST90002600	Inverse variance weighted	35	1.08219	1.00302	1.1676	0.0415598	0.00874377	0.00911285	0.344285	33.4767	0.444142	18.9808
IschemicStroke	GCST90002600	MR Egger	35	0.914677	0.643375	1.30038	0.622613	0.00874377	0.00911285	0.344285	33.4767	0.444142	18.9808
IschemicStroke	GCST90002600	Simple mode	35	1.24291	0.972228	1.58895	0.0917541	0.00874377	0.00911285	0.344285	33.4767	0.444142	18.9808
IschemicStroke	GCST90002600	Weighted median	35	1.10735	0.995888	1.23128	0.059581	0.00874377	0.00911285	0.344285	33.4767	0.444142	18.9808
IschemicStroke	GCST90002600	Weighted mode	35	1.21281	0.94558	1.55557	0.137918	0.00874377	0.00911285	0.344285	33.4767	0.444142	18.9808
IschemicStroke	GCST90002601	Inverse variance weighted	35	1.0025	0.929586	1.08113	0.94834	-0.00320225	0.00904761	0.725641	22.1017	0.925305	25.0632
IschemicStroke	GCST90002601	MR Egger	35	1.06618	0.751834	1.51197	0.721459	-0.00320225	0.00904761	0.725641	22.1017	0.925305	25.0632
IschemicStroke	GCST90002601	Simple mode	35	1.02649	0.846216	1.24517	0.792346	-0.00320225	0.00904761	0.725641	22.1017	0.925305	25.0632
IschemicStroke	GCST90002601	Weighted median	35	1.01027	0.911825	1.11935	0.845087	-0.00320225	0.00904761	0.725641	22.1017	0.925305	25.0632
IschemicStroke	GCST90002601	Weighted mode	35	1.03357	0.860462	1.2415	0.726228	-0.00320225	0.00904761	0.725641	22.1017	0.925305	25.0632
IschemicStroke	GCST90002602	Inverse variance weighted	35	0.923476	0.838138	1.0175	0.107559	0.0136327	0.0115515	0.246371	56.0633	0.00999438	12.7465
IschemicStroke	GCST90002602	MR Egger	35	0.710484	0.454841	1.10981	0.142574	0.0136327	0.0115515	0.246371	56.0633	0.00999438	12.7465
IschemicStroke	GCST90002602	Simple mode	35	0.974535	0.789771	1.20252	0.811382	0.0136327	0.0115515	0.246371	56.0633	0.00999438	12.7465
IschemicStroke	GCST90002602	Weighted median	35	0.949603	0.849607	1.06137	0.362351	0.0136327	0.0115515	0.246371	56.0633	0.00999438	12.7465
IschemicStroke	GCST90002602	Weighted mode	35	0.982584	0.805553	1.19852	0.863409	0.0136327	0.0115515	0.246371	56.0633	0.00999438	12.7465
IschemicStroke	GCST90002603	Inverse variance weighted	35	1.05528	0.974608	1.14262	0.184815	-0.0117692	0.00945232	0.221861	37.7094	0.303385	18.3164
IschemicStroke	GCST90002603	MR Egger	35	1.32334	0.918705	1.90619	0.141932	-0.0117692	0.00945232	0.221861	37.7094	0.303385	18.3164
IschemicStroke	GCST90002603	Simple mode	35	1.10611	0.870553	1.4054	0.414895	-0.0117692	0.00945232	0.221861	37.7094	0.303385	18.3164
IschemicStroke	GCST90002603	Weighted median	35	1.05293	0.941313	1.17777	0.366999	-0.0117692	0.00945232	0.221861	37.7094	0.303385	18.3164
IschemicStroke	GCST90002603	Weighted mode	35	1.0731	0.844603	1.36343	0.56738	-0.0117692	0.00945232	0.221861	37.7094	0.303385	18.3164
IschemicStroke	GCST90002604	Inverse variance weighted	35	1.2234	1.10159	1.35869	0.000164506	-0.00464994	0.0127301	0.717239	65.3362	0.000671136	8.68077
IschemicStroke	GCST90002604	MR Egger	35	1.33786	0.818378	2.18708	0.254082	-0.00464994	0.0127301	0.717239	65.3362	0.000671136	8.68077
IschemicStroke	GCST90002604	Simple mode	35	1.30667	0.98511	1.7332	0.0721514	-0.00464994	0.0127301	0.717239	65.3362	0.000671136	8.68077
IschemicStroke	GCST90002604	Weighted median	35	1.23409	1.09632	1.38918	0.00049653	-0.00464994	0.0127301	0.717239	65.3362	0.000671136	8.68077
IschemicStroke	GCST90002604	Weighted mode	35	1.32972	1.02391	1.72686	0.0398571	-0.00464994	0.0127301	0.717239	65.3362	0.000671136	8.68077
IschemicStroke	GCST90002605	Inverse variance weighted	35	1.06391	0.98653	1.14736	0.107837	0.00254307	0.0090477	0.780409	21.4988	0.938202	26.1096
IschemicStroke	GCST90002605	MR Egger	35	1.01312	0.714416	1.43673	0.942122	0.00254307	0.0090477	0.780409	21.4988	0.938202	26.1096
IschemicStroke	GCST90002605	Simple mode	35	1.06321	0.856615	1.31962	0.581855	0.00254307	0.0090477	0.780409	21.4988	0.938202	26.1096
IschemicStroke	GCST90002605	Weighted median	35	1.06163	0.955701	1.1793	0.264795	0.00254307	0.0090477	0.780409	21.4988	0.938202	26.1096
IschemicStroke	GCST90002605	Weighted mode	35	1.06321	0.876632	1.28949	0.537731	0.00254307	0.0090477	0.780409	21.4988	0.938202	26.1096
IschemicStroke	GCST90002606	Inverse variance weighted	35	0.926356	0.847491	1.01256	0.0919798	-0.00788428	0.0107344	0.467837	46.4521	0.0602791	14.2774
IschemicStroke	GCST90002606	MR Egger	35	1.07804	0.712264	1.63165	0.724582	-0.00788428	0.0107344	0.467837	46.4521	0.0602791	14.2774
IschemicStroke	GCST90002606	Simple mode	35	0.920184	0.713144	1.18733	0.526698	-0.00788428	0.0107344	0.467837	46.4521	0.0602791	14.2774
IschemicStroke	GCST90002606	Weighted median	35	0.932057	0.830081	1.04656	0.233966	-0.00788428	0.0107344	0.467837	46.4521	0.0602791	14.2774
IschemicStroke	GCST90002606	Weighted mode	35	0.920184	0.703927	1.20288	0.546852	-0.00788428	0.0107344	0.467837	46.4521	0.0602791	14.2774
IschemicStroke	GCST90002607	Inverse variance weighted	35	1.01809	0.930718	1.11366	0.69537	-0.00651255	0.0108534	0.552574	47.4877	0.0491296	16.8212
IschemicStroke	GCST90002607	MR Egger	35	1.15394	0.758916	1.75458	0.507706	-0.00651255	0.0108534	0.552574	47.4877	0.0491296	16.8212
IschemicStroke	GCST90002607	Simple mode	35	1.03498	0.808223	1.32537	0.786862	-0.00651255	0.0108534	0.552574	47.4877	0.0491296	16.8212
IschemicStroke	GCST90002607	Weighted median	35	1.03253	0.922083	1.1562	0.579174	-0.00651255	0.0108534	0.552574	47.4877	0.0491296	16.8212
IschemicStroke	GCST90002607	Weighted mode	35	1.0195	0.804583	1.29182	0.873934	-0.00651255	0.0108534	0.552574	47.4877	0.0491296	16.8212
IschemicStroke	GCST90002608	Inverse variance weighted	35	1.06208	0.984831	1.14538	0.117991	-0.00543761	0.00904777	0.551954	27.6328	0.731375	21.3755
IschemicStroke	GCST90002608	MR Egger	35	1.17917	0.831502	1.6722	0.361837	-0.00543761	0.00904777	0.551954	27.6328	0.731375	21.3755
IschemicStroke	GCST90002608	Simple mode	35	1.23693	0.997469	1.53388	0.0611011	-0.00543761	0.00904777	0.551954	27.6328	0.731375	21.3755
IschemicStroke	GCST90002608	Weighted median	35	1.09395	0.986758	1.2128	0.0878869	-0.00543761	0.00904777	0.551954	27.6328	0.731375	21.3755
IschemicStroke	GCST90002608	Weighted mode	35	1.20736	0.986485	1.4777	0.0763349	-0.00543761	0.00904777	0.551954	27.6328	0.731375	21.3755
IschemicStroke	GCST90002609	Inverse variance weighted	35	1.02433	0.949834	1.10468	0.532574	0.00385189	0.0090478	0.673071	24.9029	0.843355	27.0125
IschemicStroke	GCST90002609	MR Egger	35	0.951191	0.67074	1.3489	0.780647	0.00385189	0.0090478	0.673071	24.9029	0.843355	27.0125
IschemicStroke	GCST90002609	Simple mode	35	1.10524	0.894492	1.36564	0.360448	0.00385189	0.0090478	0.673071	24.9029	0.843355	27.0125
IschemicStroke	GCST90002609	Weighted median	35	1.07615	0.968222	1.19612	0.173482	0.00385189	0.0090478	0.673071	24.9029	0.843355	27.0125
IschemicStroke	GCST90002609	Weighted mode	35	1.10524	0.897979	1.36034	0.351632	0.00385189	0.0090478	0.673071	24.9029	0.843355	27.0125
IschemicStroke	GCST90002610	Inverse variance weighted	35	0.954917	0.885068	1.03028	0.233916	0.00593246	0.00918039	0.522613	33.9753	0.420403	20.2125
IschemicStroke	GCST90002610	MR Egger	35	0.851947	0.59769	1.21437	0.382018	0.00593246	0.00918039	0.522613	33.9753	0.420403	20.2125
IschemicStroke	GCST90002610	Simple mode	35	0.953185	0.763802	1.18952	0.674044	0.00593246	0.00918039	0.522613	33.9753	0.420403	20.2125
IschemicStroke	GCST90002610	Weighted median	35	0.964724	0.868174	1.07201	0.504445	0.00593246	0.00918039	0.522613	33.9753	0.420403	20.2125
IschemicStroke	GCST90002610	Weighted mode	35	0.956318	0.775095	1.17991	0.679548	0.00593246	0.00918039	0.522613	33.9753	0.420403	20.2125
IschemicStroke	GCST90002611	Inverse variance weighted	35	1.06245	0.972445	1.16078	0.179823	0.000534053	0.0107651	0.960733	46.7196	0.0572091	16.9243
IschemicStroke	GCST90002611	MR Egger	35	1.05159	0.693964	1.59352	0.813954	0.000534053	0.0107651	0.960733	46.7196	0.0572091	16.9243
IschemicStroke	GCST90002611	Simple mode	35	0.94218	0.724865	1.22465	0.659	0.000534053	0.0107651	0.960733	46.7196	0.0572091	16.9243
IschemicStroke	GCST90002611	Weighted median	35	0.994458	0.888007	1.11367	0.923361	0.000534053	0.0107651	0.960733	46.7196	0.0572091	16.9243
IschemicStroke	GCST90002611	Weighted mode	35	0.927906	0.746313	1.15368	0.505246	0.000534053	0.0107651	0.960733	46.7196	0.0572091	16.9243
IschemicStroke	GCST90002612	Inverse variance weighted	35	0.971977	0.888814	1.06292	0.533386	0.00302231	0.0108656	0.782629	47.5937	0.0480954	14.3313
IschemicStroke	GCST90002612	MR Egger	35	0.917089	0.602863	1.3951	0.688547	0.00302231	0.0108656	0.782629	47.5937	0.0480954	14.3313
IschemicStroke	GCST90002612	Simple mode	35	0.988484	0.778542	1.25504	0.924799	0.00302231	0.0108656	0.782629	47.5937	0.0480954	14.3313
IschemicStroke	GCST90002612	Weighted median	35	0.977415	0.878446	1.08753	0.674922	0.00302231	0.0108656	0.782629	47.5937	0.0480954	14.3313
IschemicStroke	GCST90002612	Weighted mode	35	0.96508	0.765714	1.21635	0.765201	0.00302231	0.0108656	0.782629	47.5937	0.0480954	14.3313
IschemicStroke	GCST90002613	Inverse variance weighted	35	0.974247	0.903389	1.05066	0.498267	-0.00604861	0.00904775	0.508451	22.1561	0.924061	28.3571
IschemicStroke	GCST90002613	MR Egger	35	1.09444	0.771755	1.55204	0.615993	-0.00604861	0.00904775	0.508451	22.1561	0.924061	28.3571
IschemicStroke	GCST90002613	Simple mode	35	0.998836	0.807294	1.23583	0.991511	-0.00604861	0.00904775	0.508451	22.1561	0.924061	28.3571
IschemicStroke	GCST90002613	Weighted median	35	0.954779	0.862019	1.05752	0.374841	-0.00604861	0.00904775	0.508451	22.1561	0.924061	28.3571
IschemicStroke	GCST90002613	Weighted mode	35	0.962505	0.787422	1.17652	0.711409	-0.00604861	0.00904775	0.508451	22.1561	0.924061	28.3571
IschemicStroke	GCST90002614	Inverse variance weighted	35	0.953767	0.8844	1.02858	0.219197	0.0177394	0.00904772	0.0584059	29.9751	0.665317	22.203
IschemicStroke	GCST90002614	MR Egger	35	0.678061	0.478142	0.961568	0.0365033	0.0177394	0.00904772	0.0584059	29.9751	0.665317	22.203
IschemicStroke	GCST90002614	Simple mode	35	0.844596	0.668376	1.06728	0.166267	0.0177394	0.00904772	0.0584059	29.9751	0.665317	22.203
IschemicStroke	GCST90002614	Weighted median	35	0.915359	0.821825	1.01954	0.107806	0.0177394	0.00904772	0.0584059	29.9751	0.665317	22.203
IschemicStroke	GCST90002614	Weighted mode	35	0.841936	0.662646	1.06974	0.16814	0.0177394	0.00904772	0.0584059	29.9751	0.665317	22.203
IschemicStroke	GCST90002615	Inverse variance weighted	35	0.963883	0.86723	1.07131	0.495032	0.00716934	0.0127906	0.578913	65.9534	0.000566236	10.8801
IschemicStroke	GCST90002615	MR Egger	35	0.839732	0.512471	1.37598	0.492996	0.00716934	0.0127906	0.578913	65.9534	0.000566236	10.8801
IschemicStroke	GCST90002615	Simple mode	35	1.16442	0.943517	1.43705	0.165205	0.00716934	0.0127906	0.578913	65.9534	0.000566236	10.8801
IschemicStroke	GCST90002615	Weighted median	35	1.06557	0.950378	1.19473	0.276564	0.00716934	0.0127906	0.578913	65.9534	0.000566236	10.8801
IschemicStroke	GCST90002615	Weighted mode	35	1.16912	0.946968	1.44339	0.15533	0.00716934	0.0127906	0.578913	65.9534	0.000566236	10.8801
IschemicStroke	GCST90002616	Inverse variance weighted	35	1.05732	0.957154	1.16798	0.272352	-0.0102701	0.0119726	0.397189	57.7868	0.00483178	14.1238
IschemicStroke	GCST90002616	MR Egger	35	1.28823	0.811404	2.04526	0.290671	-0.0102701	0.0119726	0.397189	57.7868	0.00483178	14.1238
IschemicStroke	GCST90002616	Simple mode	35	0.999025	0.772487	1.292	0.994113	-0.0102701	0.0119726	0.397189	57.7868	0.00483178	14.1238
IschemicStroke	GCST90002616	Weighted median	35	1.04914	0.936067	1.17587	0.40968	-0.0102701	0.0119726	0.397189	57.7868	0.00483178	14.1238
IschemicStroke	GCST90002616	Weighted mode	35	1.18514	0.9176	1.53068	0.201929	-0.0102701	0.0119726	0.397189	57.7868	0.00483178	14.1238
IschemicStroke	GCST90002617	Inverse variance weighted	35	0.965265	0.886508	1.05102	0.415593	-0.0051435	0.0103129	0.621267	42.8749	0.1166	16.6756
IschemicStroke	GCST90002617	MR Egger	35	1.06564	0.715624	1.58684	0.7563	-0.0051435	0.0103129	0.621267	42.8749	0.1166	16.6756
IschemicStroke	GCST90002617	Simple mode	35	0.944576	0.749887	1.18981	0.631355	-0.0051435	0.0103129	0.621267	42.8749	0.1166	16.6756
IschemicStroke	GCST90002617	Weighted median	35	0.935505	0.841775	1.03967	0.215821	-0.0051435	0.0103129	0.621267	42.8749	0.1166	16.6756
IschemicStroke	GCST90002617	Weighted mode	35	0.934803	0.73667	1.18623	0.582687	-0.0051435	0.0103129	0.621267	42.8749	0.1166	16.6756
IschemicStroke	GCST90002618	Inverse variance weighted	35	0.969472	0.89727	1.04748	0.432361	0.0111783	0.0092095	0.233449	35.7177	0.387626	18.344
IschemicStroke	GCST90002618	MR Egger	35	0.781925	0.54795	1.11581	0.184313	0.0111783	0.0092095	0.233449	35.7177	0.387626	18.344
IschemicStroke	GCST90002618	Simple mode	35	0.880896	0.708085	1.09588	0.262988	0.0111783	0.0092095	0.233449	35.7177	0.387626	18.344
IschemicStroke	GCST90002618	Weighted median	35	0.953707	0.859466	1.05828	0.371919	0.0111783	0.0092095	0.233449	35.7177	0.387626	18.344
IschemicStroke	GCST90002618	Weighted mode	35	0.880896	0.724979	1.07035	0.21061	0.0111783	0.0092095	0.233449	35.7177	0.387626	18.344
IschemicStroke	GCST90002619	Inverse variance weighted	35	1.08559	0.989264	1.1913	0.0832189	0.00132736	0.0112987	0.907192	51.4631	0.0212757	14.6187
IschemicStroke	GCST90002619	MR Egger	35	1.05823	0.684105	1.63695	0.800856	0.00132736	0.0112987	0.907192	51.4631	0.0212757	14.6187
IschemicStroke	GCST90002619	Simple mode	35	1.05698	0.832336	1.34226	0.652289	0.00132736	0.0112987	0.907192	51.4631	0.0212757	14.6187
IschemicStroke	GCST90002619	Weighted median	35	1.05932	0.945029	1.18743	0.322498	0.00132736	0.0112987	0.907192	51.4631	0.0212757	14.6187
IschemicStroke	GCST90002619	Weighted mode	35	1.04526	0.845113	1.29281	0.685686	0.00132736	0.0112987	0.907192	51.4631	0.0212757	14.6187
IschemicStroke	GCST90002620	Inverse variance weighted	35	0.975273	0.904341	1.05177	0.515767	0.0118618	0.00904772	0.198898	31.6207	0.584774	19.9794
IschemicStroke	GCST90002620	MR Egger	35	0.776331	0.547438	1.10093	0.164838	0.0118618	0.00904772	0.198898	31.6207	0.584774	19.9794
IschemicStroke	GCST90002620	Simple mode	35	1.01533	0.798313	1.29134	0.902058	0.0118618	0.00904772	0.198898	31.6207	0.584774	19.9794
IschemicStroke	GCST90002620	Weighted median	35	0.985362	0.885365	1.09665	0.787086	0.0118618	0.00904772	0.198898	31.6207	0.584774	19.9794
IschemicStroke	GCST90002620	Weighted mode	35	0.986251	0.788894	1.23298	0.903985	0.0118618	0.00904772	0.198898	31.6207	0.584774	19.9794
IschemicStroke	GCST90002621	Inverse variance weighted	35	1.20516	1.10549	1.31381	2.26208e-05	0.0025183	0.0104891	0.811748	44.3528	0.0895897	12.9394
IschemicStroke	GCST90002621	MR Egger	35	1.14818	0.765823	1.72143	0.508316	0.0025183	0.0104891	0.811748	44.3528	0.0895897	12.9394
IschemicStroke	GCST90002621	Simple mode	35	1.06925	0.819885	1.39445	0.624349	0.0025183	0.0104891	0.811748	44.3528	0.0895897	12.9394
IschemicStroke	GCST90002621	Weighted median	35	1.12689	1.00692	1.26116	0.0375224	0.0025183	0.0104891	0.811748	44.3528	0.0895897	12.9394
IschemicStroke	GCST90002621	Weighted mode	35	1.05931	0.820688	1.36731	0.660958	0.0025183	0.0104891	0.811748	44.3528	0.0895897	12.9394
IschemicStroke	GCST90002622	Inverse variance weighted	35	1.09703	1.00026	1.20316	0.049359	-9.70346e-06	0.0112314	0.999316	50.8522	0.0243192	14.9981
IschemicStroke	GCST90002622	MR Egger	35	1.09723	0.711166	1.69288	0.677639	-9.70346e-06	0.0112314	0.999316	50.8522	0.0243192	14.9981
IschemicStroke	GCST90002622	Simple mode	35	0.960012	0.74423	1.23836	0.755308	-9.70346e-06	0.0112314	0.999316	50.8522	0.0243192	14.9981
IschemicStroke	GCST90002622	Weighted median	35	1.03716	0.922895	1.16558	0.540068	-9.70346e-06	0.0112314	0.999316	50.8522	0.0243192	14.9981
IschemicStroke	GCST90002622	Weighted mode	35	0.971627	0.75906	1.24372	0.820625	-9.70346e-06	0.0112314	0.999316	50.8522	0.0243192	14.9981
IschemicStroke	GCST90002623	Inverse variance weighted	35	0.971534	0.880675	1.07177	0.564288	0.00102289	0.0119404	0.932249	57.4749	0.00521872	13.9177
IschemicStroke	GCST90002623	MR Egger	35	0.952607	0.600756	1.51053	0.83773	0.00102289	0.0119404	0.932249	57.4749	0.00521872	13.9177
IschemicStroke	GCST90002623	Simple mode	35	1.00983	0.790893	1.28938	0.937913	0.00102289	0.0119404	0.932249	57.4749	0.00521872	13.9177
IschemicStroke	GCST90002623	Weighted median	35	0.977068	0.870481	1.09671	0.693839	0.00102289	0.0119404	0.932249	57.4749	0.00521872	13.9177
IschemicStroke	GCST90002623	Weighted mode	35	0.985187	0.785084	1.23629	0.898251	0.00102289	0.0119404	0.932249	57.4749	0.00521872	13.9177
IschemicStroke	GCST90002624	Inverse variance weighted	35	1.04569	0.958137	1.14123	0.31664	0.00557578	0.0105898	0.602045	45.2081	0.0764652	15.435
IschemicStroke	GCST90002624	MR Egger	35	0.93935	0.624107	1.41383	0.766112	0.00557578	0.0105898	0.602045	45.2081	0.0764652	15.435
IschemicStroke	GCST90002624	Simple mode	35	0.985378	0.776773	1.25	0.904115	0.00557578	0.0105898	0.602045	45.2081	0.0764652	15.435
IschemicStroke	GCST90002624	Weighted median	35	1.01483	0.905913	1.13685	0.799357	0.00557578	0.0105898	0.602045	45.2081	0.0764652	15.435
IschemicStroke	GCST90002624	Weighted mode	35	0.963547	0.776047	1.19635	0.738696	0.00557578	0.0105898	0.602045	45.2081	0.0764652	15.435
IschemicStroke	GCST90002625	Inverse variance weighted	35	0.992097	0.907958	1.08403	0.86071	0.00819997	0.0106836	0.448225	46.0133	0.0656198	16.1638
IschemicStroke	GCST90002625	MR Egger	35	0.847347	0.560943	1.27998	0.436851	0.00819997	0.0106836	0.448225	46.0133	0.0656198	16.1638
IschemicStroke	GCST90002625	Simple mode	35	0.914422	0.735668	1.13661	0.425761	0.00819997	0.0106836	0.448225	46.0133	0.0656198	16.1638
IschemicStroke	GCST90002625	Weighted median	35	0.94774	0.850473	1.05613	0.331288	0.00819997	0.0106836	0.448225	46.0133	0.0656198	16.1638
IschemicStroke	GCST90002625	Weighted mode	35	0.920533	0.751515	1.12756	0.429256	0.00819997	0.0106836	0.448225	46.0133	0.0656198	16.1638
IschemicStroke	GCST90002626	Inverse variance weighted	35	0.974028	0.872422	1.08747	0.639662	0.00645908	0.0133517	0.631747	71.8658	0.000104928	11.3585
IschemicStroke	GCST90002626	MR Egger	35	0.860241	0.513737	1.44045	0.570943	0.00645908	0.0133517	0.631747	71.8658	0.000104928	11.3585
IschemicStroke	GCST90002626	Simple mode	35	0.829147	0.650489	1.05687	0.13946	0.00645908	0.0133517	0.631747	71.8658	0.000104928	11.3585
IschemicStroke	GCST90002626	Weighted median	35	0.923352	0.822768	1.03623	0.175371	0.00645908	0.0133517	0.631747	71.8658	0.000104928	11.3585
IschemicStroke	GCST90002626	Weighted mode	35	0.845601	0.669757	1.06761	0.167637	0.00645908	0.0133517	0.631747	71.8658	0.000104928	11.3585
IschemicStroke	GCST90002627	Inverse variance weighted	35	0.933635	0.848932	1.02679	0.157014	0.0151229	0.0112634	0.188545	53.9372	0.0162357	13.207
IschemicStroke	GCST90002627	MR Egger	35	0.698004	0.45185	1.07826	0.114662	0.0151229	0.0112634	0.188545	53.9372	0.0162357	13.207
IschemicStroke	GCST90002627	Simple mode	35	1.04573	0.831824	1.31464	0.70413	0.0151229	0.0112634	0.188545	53.9372	0.0162357	13.207
IschemicStroke	GCST90002627	Weighted median	35	0.977195	0.873852	1.09276	0.685837	0.0151229	0.0112634	0.188545	53.9372	0.0162357	13.207
IschemicStroke	GCST90002627	Weighted mode	35	1.01712	0.802073	1.28983	0.889419	0.0151229	0.0112634	0.188545	53.9372	0.0162357	13.207
IschemicStroke	GCST90002628	Inverse variance weighted	35	0.960503	0.866953	1.06415	0.440835	0.00178474	0.0124592	0.886967	62.5781	0.00141273	12.3901
IschemicStroke	GCST90002628	MR Egger	35	0.928092	0.573688	1.50144	0.762997	0.00178474	0.0124592	0.886967	62.5781	0.00141273	12.3901
IschemicStroke	GCST90002628	Simple mode	35	1.03375	0.849437	1.25805	0.742475	0.00178474	0.0124592	0.886967	62.5781	0.00141273	12.3901
IschemicStroke	GCST90002628	Weighted median	35	1.03567	0.932197	1.15062	0.51402	0.00178474	0.0124592	0.886967	62.5781	0.00141273	12.3901
IschemicStroke	GCST90002628	Weighted mode	35	1.02861	0.859109	1.23155	0.760686	0.00178474	0.0124592	0.886967	62.5781	0.00141273	12.3901
IschemicStroke	GCST90002629	Inverse variance weighted	35	0.975548	0.875635	1.08686	0.653377	-0.0173593	0.012789	0.183879	69.6188	0.000301907	13.1052
IschemicStroke	GCST90002629	MR Egger	35	1.36222	0.831383	2.232	0.228505	-0.0173593	0.012789	0.183879	69.6188	0.000301907	13.1052
IschemicStroke	GCST90002629	Simple mode	35	1.17089	0.82563	1.66054	0.382333	-0.0173593	0.012789	0.183879	69.6188	0.000301907	13.1052
IschemicStroke	GCST90002629	Weighted median	35	1.01422	0.899979	1.14297	0.816838	-0.0173593	0.012789	0.183879	69.6188	0.000301907	13.1052
IschemicStroke	GCST90002629	Weighted mode	35	1.11667	0.853882	1.46034	0.425783	-0.0173593	0.012789	0.183879	69.6188	0.000301907	13.1052
IschemicStroke	GCST90002630	Inverse variance weighted	35	1.09595	0.984355	1.22019	0.0944858	0.00940072	0.0129572	0.473246	67.6872	0.000349077	10.2627
IschemicStroke	GCST90002630	MR Egger	35	0.914675	0.554629	1.50845	0.728993	0.00940072	0.0129572	0.473246	67.6872	0.000349077	10.2627
IschemicStroke	GCST90002630	Simple mode	35	1.22226	0.989623	1.50959	0.071096	0.00940072	0.0129572	0.473246	67.6872	0.000349077	10.2627
IschemicStroke	GCST90002630	Weighted median	35	1.14761	1.01961	1.29167	0.0224964	0.00940072	0.0129572	0.473246	67.6872	0.000349077	10.2627
IschemicStroke	GCST90002630	Weighted mode	35	1.21634	0.98845	1.49678	0.0729844	0.00940072	0.0129572	0.473246	67.6872	0.000349077	10.2627
IschemicStroke	GCST90002631	Inverse variance weighted	35	0.915536	0.842964	0.994356	0.0362317	0.00289267	0.0100316	0.774878	40.5679	0.171238	15.5295
IschemicStroke	GCST90002631	MR Egger	35	0.865992	0.587902	1.27562	0.471687	0.00289267	0.0100316	0.774878	40.5679	0.171238	15.5295
IschemicStroke	GCST90002631	Simple mode	35	0.781883	0.593185	1.03061	0.0898337	0.00289267	0.0100316	0.774878	40.5679	0.171238	15.5295
IschemicStroke	GCST90002631	Weighted median	35	0.918401	0.821617	1.02659	0.13409	0.00289267	0.0100316	0.774878	40.5679	0.171238	15.5295
IschemicStroke	GCST90002631	Weighted mode	35	0.949859	0.744474	1.2119	0.681588	0.00289267	0.0100316	0.774878	40.5679	0.171238	15.5295
IschemicStroke	GCST90002632	Inverse variance weighted	35	0.957394	0.867137	1.05704	0.388763	0.00754549	0.0119709	0.532827	57.7706	0.00485122	11.6596
IschemicStroke	GCST90002632	MR Egger	35	0.828066	0.521602	1.31459	0.429399	0.00754549	0.0119709	0.532827	57.7706	0.00485122	11.6596
IschemicStroke	GCST90002632	Simple mode	35	1.144	0.930537	1.40643	0.210343	0.00754549	0.0119709	0.532827	57.7706	0.00485122	11.6596
IschemicStroke	GCST90002632	Weighted median	35	1.03612	0.928706	1.15595	0.525164	0.00754549	0.0119709	0.532827	57.7706	0.00485122	11.6596
IschemicStroke	GCST90002632	Weighted mode	35	1.15269	0.957035	1.38834	0.143551	0.00754549	0.0119709	0.532827	57.7706	0.00485122	11.6596
IschemicStroke	GCST90002633	Inverse variance weighted	35	1.04249	0.938406	1.15813	0.438086	-0.00734364	0.0127292	0.567914	65.3214	0.000673858	13.9114
IschemicStroke	GCST90002633	MR Egger	35	1.20064	0.734463	1.96271	0.471002	-0.00734364	0.0127292	0.567914	65.3214	0.000673858	13.9114
IschemicStroke	GCST90002633	Simple mode	35	1.10383	0.90097	1.35237	0.34708	-0.00734364	0.0127292	0.567914	65.3214	0.000673858	13.9114
IschemicStroke	GCST90002633	Weighted median	35	1.08355	0.969469	1.21107	0.157439	-0.00734364	0.0127292	0.567914	65.3214	0.000673858	13.9114
IschemicStroke	GCST90002633	Weighted mode	35	1.10383	0.907595	1.3425	0.329572	-0.00734364	0.0127292	0.567914	65.3214	0.000673858	13.9114
IschemicStroke	GCST90002634	Inverse variance weighted	35	1.0235	0.925305	1.13211	0.65173	-0.0171464	0.0118977	0.158964	60.6593	0.00328467	12.254
IschemicStroke	GCST90002634	MR Egger	35	1.42333	0.8991	2.25323	0.141534	-0.0171464	0.0118977	0.158964	60.6593	0.00328467	12.254
IschemicStroke	GCST90002634	Simple mode	35	1.12289	0.840649	1.49988	0.438039	-0.0171464	0.0118977	0.158964	60.6593	0.00328467	12.254
IschemicStroke	GCST90002634	Weighted median	35	1.04111	0.923635	1.17352	0.509569	-0.0171464	0.0118977	0.158964	60.6593	0.00328467	12.254
IschemicStroke	GCST90002634	Weighted mode	35	1.13707	0.88604	1.45922	0.319958	-0.0171464	0.0118977	0.158964	60.6593	0.00328467	12.254
IschemicStroke	GCST90002635	Inverse variance weighted	35	0.957751	0.876526	1.0465	0.339726	0.00356037	0.0107604	0.74283	46.6776	0.0576818	14.4005
IschemicStroke	GCST90002635	MR Egger	35	0.894363	0.590315	1.35501	0.601921	0.00356037	0.0107604	0.74283	46.6776	0.0576818	14.4005
IschemicStroke	GCST90002635	Simple mode	35	1.02876	0.79956	1.32365	0.82683	0.00356037	0.0107604	0.74283	46.6776	0.0576818	14.4005
IschemicStroke	GCST90002635	Weighted median	35	0.979049	0.876065	1.09414	0.708858	0.00356037	0.0107604	0.74283	46.6776	0.0576818	14.4005
IschemicStroke	GCST90002635	Weighted mode	35	0.997113	0.797535	1.24663	0.979908	0.00356037	0.0107604	0.74283	46.6776	0.0576818	14.4005
IschemicStroke	GCST90002636	Inverse variance weighted	35	1.0816	0.995744	1.17486	0.0630375	-0.000740318	0.0100583	0.941771	40.7842	0.165418	17.259
IschemicStroke	GCST90002636	MR Egger	35	1.09711	0.744035	1.61774	0.643026	-0.000740318	0.0100583	0.941771	40.7842	0.165418	17.259
IschemicStroke	GCST90002636	Simple mode	35	1.09314	0.874988	1.36567	0.438402	-0.000740318	0.0100583	0.941771	40.7842	0.165418	17.259
IschemicStroke	GCST90002636	Weighted median	35	1.09681	0.982911	1.22391	0.0985599	-0.000740318	0.0100583	0.941771	40.7842	0.165418	17.259
IschemicStroke	GCST90002636	Weighted mode	35	1.08046	0.88327	1.32166	0.456825	-0.000740318	0.0100583	0.941771	40.7842	0.165418	17.259
IschemicStroke	GCST90002637	Inverse variance weighted	35	0.968	0.89188	1.05062	0.436383	0.00342465	0.00994306	0.732711	39.8548	0.191498	16.8673
IschemicStroke	GCST90002637	MR Egger	35	0.906296	0.61737	1.33044	0.618772	0.00342465	0.00994306	0.732711	39.8548	0.191498	16.8673
IschemicStroke	GCST90002637	Simple mode	35	0.88994	0.721038	1.09841	0.28517	0.00342465	0.00994306	0.732711	39.8548	0.191498	16.8673
IschemicStroke	GCST90002637	Weighted median	35	0.929461	0.833546	1.03641	0.18804	0.00342465	0.00994306	0.732711	39.8548	0.191498	16.8673
IschemicStroke	GCST90002637	Weighted mode	35	0.895647	0.721802	1.11136	0.323902	0.00342465	0.00994306	0.732711	39.8548	0.191498	16.8673
IschemicStroke	GCST90002638	Inverse variance weighted	35	1.22499	1.12271	1.33658	5.06589e-06	-0.00290106	0.0105917	0.785869	45.2257	0.0762131	11.6664
IschemicStroke	GCST90002638	MR Egger	35	1.29528	0.860525	1.94968	0.223705	-0.00290106	0.0105917	0.785869	45.2257	0.0762131	11.6664
IschemicStroke	GCST90002638	Simple mode	35	1.02361	0.798209	1.31265	0.855203	-0.00290106	0.0105917	0.785869	45.2257	0.0762131	11.6664
IschemicStroke	GCST90002638	Weighted median	35	1.1312	1.01324	1.26288	0.0282279	-0.00290106	0.0105917	0.785869	45.2257	0.0762131	11.6664
IschemicStroke	GCST90002638	Weighted mode	35	1.04959	0.823192	1.33826	0.698638	-0.00290106	0.0105917	0.785869	45.2257	0.0762131	11.6664
IschemicStroke	GCST90002639	Inverse variance weighted	35	1.12474	1.01623	1.24485	0.0231488	0.000742129	0.0123389	0.952403	61.3769	0.001938	12.7725
IschemicStroke	GCST90002639	MR Egger	35	1.1088	0.688581	1.78548	0.673656	0.000742129	0.0123389	0.952403	61.3769	0.001938	12.7725
IschemicStroke	GCST90002639	Simple mode	35	1.03302	0.80922	1.31872	0.795838	0.000742129	0.0123389	0.952403	61.3769	0.001938	12.7725
IschemicStroke	GCST90002639	Weighted median	35	1.06817	0.949634	1.2015	0.271828	0.000742129	0.0123389	0.952403	61.3769	0.001938	12.7725
IschemicStroke	GCST90002639	Weighted mode	35	1.02028	0.808722	1.28717	0.866556	0.000742129	0.0123389	0.952403	61.3769	0.001938	12.7725
IschemicStroke	GCST90002640	Inverse variance weighted	35	0.95593	0.878063	1.0407	0.298477	0.00936711	0.0102043	0.365303	41.976	0.135979	18.4581
IschemicStroke	GCST90002640	MR Egger	35	0.798333	0.538367	1.18383	0.2706	0.00936711	0.0102043	0.365303	41.976	0.135979	18.4581
IschemicStroke	GCST90002640	Simple mode	35	0.829489	0.644858	1.06698	0.154759	0.00936711	0.0102043	0.365303	41.976	0.135979	18.4581
IschemicStroke	GCST90002640	Weighted median	35	0.911608	0.815591	1.01893	0.103153	0.00936711	0.0102043	0.365303	41.976	0.135979	18.4581
IschemicStroke	GCST90002640	Weighted mode	35	0.858225	0.66625	1.10551	0.244819	0.00936711	0.0102043	0.365303	41.976	0.135979	18.4581
IschemicStroke	GCST90002641	Inverse variance weighted	35	1.04308	0.946857	1.14907	0.393048	-0.00153972	0.0117677	0.896694	55.8257	0.00779254	13.2863
IschemicStroke	GCST90002641	MR Egger	35	1.07443	0.682115	1.69237	0.758748	-0.00153972	0.0117677	0.896694	55.8257	0.00779254	13.2863
IschemicStroke	GCST90002641	Simple mode	35	0.977025	0.729378	1.30876	0.877075	-0.00153972	0.0117677	0.896694	55.8257	0.00779254	13.2863
IschemicStroke	GCST90002641	Weighted median	35	1.01525	0.899225	1.14626	0.806844	-0.00153972	0.0117677	0.896694	55.8257	0.00779254	13.2863
IschemicStroke	GCST90002641	Weighted mode	35	0.984616	0.763714	1.26941	0.905496	-0.00153972	0.0117677	0.896694	55.8257	0.00779254	13.2863
IschemicStroke	GCST90002642	Inverse variance weighted	35	1.01765	0.928349	1.11554	0.7089	0.00602375	0.0111204	0.591675	49.8534	0.0301442	13.7762
IschemicStroke	GCST90002642	MR Egger	35	0.906321	0.589951	1.39235	0.656353	0.00602375	0.0111204	0.591675	49.8534	0.0301442	13.7762
IschemicStroke	GCST90002642	Simple mode	35	1.02458	0.804506	1.30486	0.845126	0.00602375	0.0111204	0.591675	49.8534	0.0301442	13.7762
IschemicStroke	GCST90002642	Weighted median	35	1.05302	0.946384	1.17168	0.342912	0.00602375	0.0111204	0.591675	49.8534	0.0301442	13.7762
IschemicStroke	GCST90002642	Weighted mode	35	1.03711	0.829636	1.29648	0.750938	0.00602375	0.0111204	0.591675	49.8534	0.0301442	13.7762
IschemicStroke	GCST90002643	Inverse variance weighted	35	0.922177	0.816284	1.04181	0.192959	0.00507917	0.0148084	0.733779	88.4078	5.91726e-07	9.38041
IschemicStroke	GCST90002643	MR Egger	35	0.836351	0.472153	1.48148	0.544324	0.00507917	0.0148084	0.733779	88.4078	5.91726e-07	9.38041
IschemicStroke	GCST90002643	Simple mode	35	1.05832	0.751068	1.49127	0.747952	0.00507917	0.0148084	0.733779	88.4078	5.91726e-07	9.38041
IschemicStroke	GCST90002643	Weighted median	35	0.96092	0.842748	1.09566	0.551561	0.00507917	0.0148084	0.733779	88.4078	5.91726e-07	9.38041
IschemicStroke	GCST90002643	Weighted mode	35	1.05334	0.775142	1.43137	0.741851	0.00507917	0.0148084	0.733779	88.4078	5.91726e-07	9.38041
IschemicStroke	GCST90002644	Inverse variance weighted	35	0.952723	0.864862	1.04951	0.326542	0.0100859	0.0116357	0.392305	54.5791	0.0104721	12.89
IschemicStroke	GCST90002644	MR Egger	35	0.784731	0.500743	1.22978	0.297911	0.0100859	0.0116357	0.392305	54.5791	0.0104721	12.89
IschemicStroke	GCST90002644	Simple mode	35	0.97379	0.778124	1.21866	0.817871	0.0100859	0.0116357	0.392305	54.5791	0.0104721	12.89
IschemicStroke	GCST90002644	Weighted median	35	0.987317	0.8863	1.09985	0.8167	0.0100859	0.0116357	0.392305	54.5791	0.0104721	12.89
IschemicStroke	GCST90002644	Weighted mode	35	0.965811	0.783855	1.19001	0.745949	0.0100859	0.0116357	0.392305	54.5791	0.0104721	12.89
IschemicStroke	GCST90002645	Inverse variance weighted	35	1.00414	0.887534	1.13607	0.947684	0.0189289	0.0146475	0.20523	90.8684	4.43568e-07	9.72132
IschemicStroke	GCST90002645	MR Egger	35	0.697728	0.396351	1.22827	0.221022	0.0189289	0.0146475	0.20523	90.8684	4.43568e-07	9.72132
IschemicStroke	GCST90002645	Simple mode	35	1.10943	0.872273	1.41108	0.403285	0.0189289	0.0146475	0.20523	90.8684	4.43568e-07	9.72132
IschemicStroke	GCST90002645	Weighted median	35	1.05146	0.937496	1.17928	0.391281	0.0189289	0.0146475	0.20523	90.8684	4.43568e-07	9.72132
IschemicStroke	GCST90002645	Weighted mode	35	1.07739	0.865676	1.34089	0.508771	0.0189289	0.0146475	0.20523	90.8684	4.43568e-07	9.72132
IschemicStroke	GCST90002646	Inverse variance weighted	35	0.963114	0.868235	1.06836	0.477531	-0.00853583	0.0125258	0.500337	63.2495	0.00118136	14.1555
IschemicStroke	GCST90002646	MR Egger	35	1.13495	0.69975	1.84081	0.611348	-0.00853583	0.0125258	0.500337	63.2495	0.00118136	14.1555
IschemicStroke	GCST90002646	Simple mode	35	0.958578	0.747207	1.22974	0.741291	-0.00853583	0.0125258	0.500337	63.2495	0.00118136	14.1555
IschemicStroke	GCST90002646	Weighted median	35	0.954524	0.846031	1.07693	0.449612	-0.00853583	0.0125258	0.500337	63.2495	0.00118136	14.1555
IschemicStroke	GCST90002646	Weighted mode	35	0.979016	0.758223	1.2641	0.871762	-0.00853583	0.0125258	0.500337	63.2495	0.00118136	14.1555
IschemicStroke	GCST90002647	Inverse variance weighted	35	1.15149	1.05984	1.25106	0.000858009	0.0097913	0.00994207	0.331871	41.0192	0.189846	14.0014
IschemicStroke	GCST90002647	MR Egger	35	0.953838	0.649781	1.40017	0.810799	0.0097913	0.00994207	0.331871	41.0192	0.189846	14.0014
IschemicStroke	GCST90002647	Simple mode	35	1.34102	1.0254	1.75379	0.0393382	0.0097913	0.00994207	0.331871	41.0192	0.189846	14.0014
IschemicStroke	GCST90002647	Weighted median	35	1.20994	1.08413	1.35035	0.000668705	0.0097913	0.00994207	0.331871	41.0192	0.189846	14.0014
IschemicStroke	GCST90002647	Weighted mode	35	1.33595	1.02347	1.74382	0.0404319	0.0097913	0.00994207	0.331871	41.0192	0.189846	14.0014
IschemicStroke	GCST90002648	Inverse variance weighted	35	1.00325	0.923267	1.09017	0.938903	0.00757491	0.0100186	0.454964	40.4632	0.174111	17.1219
IschemicStroke	GCST90002648	MR Egger	35	0.86724	0.589043	1.27683	0.475536	0.00757491	0.0100186	0.454964	40.4632	0.174111	17.1219
IschemicStroke	GCST90002648	Simple mode	35	1.0842	0.851027	1.38127	0.517279	0.00757491	0.0100186	0.454964	40.4632	0.174111	17.1219
IschemicStroke	GCST90002648	Weighted median	35	1.00746	0.899971	1.12779	0.897275	0.00757491	0.0100186	0.454964	40.4632	0.174111	17.1219
IschemicStroke	GCST90002648	Weighted mode	35	1.02339	0.806742	1.29821	0.850057	0.00757491	0.0100186	0.454964	40.4632	0.174111	17.1219
IschemicStroke	GCST90002649	Inverse variance weighted	35	1.045	0.956275	1.14196	0.330873	0.0154209	0.0104518	0.149578	46.9435	0.0688726	13.8285
IschemicStroke	GCST90002649	MR Egger	35	0.7768	0.518865	1.16296	0.228599	0.0154209	0.0104518	0.149578	46.9435	0.0688726	13.8285
IschemicStroke	GCST90002649	Simple mode	35	1.04576	0.811512	1.34762	0.731632	0.0154209	0.0104518	0.149578	46.9435	0.0688726	13.8285
IschemicStroke	GCST90002649	Weighted median	35	1.03512	0.924937	1.15843	0.547756	0.0154209	0.0104518	0.149578	46.9435	0.0688726	13.8285
IschemicStroke	GCST90002649	Weighted mode	35	1.02312	0.816607	1.28185	0.843692	0.0154209	0.0104518	0.149578	46.9435	0.0688726	13.8285
IschemicStroke	GCST90002650	Inverse variance weighted	35	1.06032	0.959847	1.17132	0.248836	0.0177041	0.0117094	0.140062	59.1036	0.00483185	10.7062
IschemicStroke	GCST90002650	MR Egger	35	0.75433	0.479977	1.1855	0.230266	0.0177041	0.0117094	0.140062	59.1036	0.00483185	10.7062
IschemicStroke	GCST90002650	Simple mode	35	1.06959	0.850564	1.34501	0.568761	0.0177041	0.0117094	0.140062	59.1036	0.00483185	10.7062
IschemicStroke	GCST90002650	Weighted median	35	1.0966	0.980669	1.22623	0.105755	0.0177041	0.0117094	0.140062	59.1036	0.00483185	10.7062
IschemicStroke	GCST90002650	Weighted mode	35	1.10264	0.883864	1.37557	0.392598	0.0177041	0.0117094	0.140062	59.1036	0.00483185	10.7062
IschemicStroke	GCST90002651	Inverse variance weighted	35	1.02413	0.92608	1.13255	0.642421	0.017869	0.0118374	0.140678	60.3905	0.00351344	12.6412
IschemicStroke	GCST90002651	MR Egger	35	0.726269	0.459843	1.14706	0.179439	0.017869	0.0118374	0.140678	60.3905	0.00351344	12.6412
IschemicStroke	GCST90002651	Simple mode	35	0.882582	0.644128	1.20931	0.442363	0.017869	0.0118374	0.140678	60.3905	0.00351344	12.6412
IschemicStroke	GCST90002651	Weighted median	35	0.98385	0.874225	1.10722	0.78706	0.017869	0.0118374	0.140678	60.3905	0.00351344	12.6412
IschemicStroke	GCST90002651	Weighted mode	35	0.882582	0.663266	1.17442	0.39747	0.017869	0.0118374	0.140678	60.3905	0.00351344	12.6412
IschemicStroke	GCST90002652	Inverse variance weighted	35	1.09005	1.01077	1.17555	0.0252136	0.00950761	0.00904771	0.300971	31.2157	0.60481	16.8354
IschemicStroke	GCST90002652	MR Egger	35	0.907888	0.640208	1.28749	0.591329	0.00950761	0.00904771	0.300971	31.2157	0.60481	16.8354
IschemicStroke	GCST90002652	Simple mode	35	1.08127	0.88382	1.32283	0.452783	0.00950761	0.00904771	0.300971	31.2157	0.60481	16.8354
IschemicStroke	GCST90002652	Weighted median	35	1.09485	0.98434	1.21776	0.0950704	0.00950761	0.00904771	0.300971	31.2157	0.60481	16.8354
IschemicStroke	GCST90002652	Weighted mode	35	1.06209	0.869823	1.29685	0.5583	0.00950761	0.00904771	0.300971	31.2157	0.60481	16.8354
IschemicStroke	GCST90002653	Inverse variance weighted	35	1.16182	1.06245	1.27049	0.00100918	-0.00205225	0.0108686	0.851388	47.6205	0.0478374	14.3562
IschemicStroke	GCST90002653	MR Egger	35	1.2086	0.794397	1.83876	0.382601	-0.00205225	0.0108686	0.851388	47.6205	0.0478374	14.3562
IschemicStroke	GCST90002653	Simple mode	35	1.19002	0.947211	1.49507	0.144347	-0.00205225	0.0108686	0.851388	47.6205	0.0478374	14.3562
IschemicStroke	GCST90002653	Weighted median	35	1.17827	1.0522	1.31945	0.0044934	-0.00205225	0.0108686	0.851388	47.6205	0.0478374	14.3562
IschemicStroke	GCST90002653	Weighted mode	35	1.21746	0.991941	1.49424	0.0683372	-0.00205225	0.0108686	0.851388	47.6205	0.0478374	14.3562
IschemicStroke	GCST90002654	Inverse variance weighted	35	1.06837	0.964587	1.18331	0.204646	-0.000586965	0.0124278	0.962615	62.2634	0.00153546	12.3844
IschemicStroke	GCST90002654	MR Egger	35	1.0805	0.668705	1.74587	0.753812	-0.000586965	0.0124278	0.962615	62.2634	0.00153546	12.3844
IschemicStroke	GCST90002654	Simple mode	35	0.997192	0.759861	1.30865	0.983939	-0.000586965	0.0124278	0.962615	62.2634	0.00153546	12.3844
IschemicStroke	GCST90002654	Weighted median	35	1.10154	0.973506	1.2464	0.125015	-0.000586965	0.0124278	0.962615	62.2634	0.00153546	12.3844
IschemicStroke	GCST90002654	Weighted mode	35	1.03807	0.811587	1.32775	0.767883	-0.000586965	0.0124278	0.962615	62.2634	0.00153546	12.3844
IschemicStroke	GCST90002655	Inverse variance weighted	35	1.00101	0.894931	1.11965	0.985964	0.0227207	0.013036	0.0906621	74.8213	6.75149e-05	9.3543
IschemicStroke	GCST90002655	MR Egger	35	0.646632	0.390905	1.06965	0.0989611	0.0227207	0.013036	0.0906621	74.8213	6.75149e-05	9.3543
IschemicStroke	GCST90002655	Simple mode	35	0.923853	0.756304	1.12852	0.443253	0.0227207	0.013036	0.0906621	74.8213	6.75149e-05	9.3543
IschemicStroke	GCST90002655	Weighted median	35	0.958673	0.854628	1.07539	0.471496	0.0227207	0.013036	0.0906621	74.8213	6.75149e-05	9.3543
IschemicStroke	GCST90002655	Weighted mode	35	0.923853	0.7661	1.11409	0.412842	0.0227207	0.013036	0.0906621	74.8213	6.75149e-05	9.3543
IschemicStroke	GCST90002656	Inverse variance weighted	35	1.04568	0.964125	1.13414	0.280949	0.00868546	0.00975976	0.379948	38.3996	0.238041	16.7505
IschemicStroke	GCST90002656	MR Egger	35	0.884815	0.607018	1.28974	0.528818	0.00868546	0.00975976	0.379948	38.3996	0.238041	16.7505
IschemicStroke	GCST90002656	Simple mode	35	1.06865	0.833613	1.36995	0.603729	0.00868546	0.00975976	0.379948	38.3996	0.238041	16.7505
IschemicStroke	GCST90002656	Weighted median	35	1.04185	0.93126	1.16557	0.473946	0.00868546	0.00975976	0.379948	38.3996	0.238041	16.7505
IschemicStroke	GCST90002656	Weighted mode	35	1.0462	0.836119	1.30907	0.695348	0.00868546	0.00975976	0.379948	38.3996	0.238041	16.7505
IschemicStroke	GCST90002657	Inverse variance weighted	35	1.04172	0.94966	1.14269	0.386609	0.0149528	0.0109472	0.181208	51.0437	0.0304028	12.5604
IschemicStroke	GCST90002657	MR Egger	35	0.781361	0.512024	1.19238	0.260819	0.0149528	0.0109472	0.181208	51.0437	0.0304028	12.5604
IschemicStroke	GCST90002657	Simple mode	35	0.988999	0.790206	1.2378	0.923595	0.0149528	0.0109472	0.181208	51.0437	0.0304028	12.5604
IschemicStroke	GCST90002657	Weighted median	35	1.00325	0.893892	1.126	0.956004	0.0149528	0.0109472	0.181208	51.0437	0.0304028	12.5604
IschemicStroke	GCST90002657	Weighted mode	35	0.988999	0.780246	1.2536	0.927671	0.0149528	0.0109472	0.181208	51.0437	0.0304028	12.5604
IschemicStroke	GCST90002658	Inverse variance weighted	35	0.984514	0.904991	1.07103	0.716459	0.000764471	0.0102423	0.940953	42.2912	0.128916	17.0733
IschemicStroke	GCST90002658	MR Egger	35	0.970145	0.653271	1.44072	0.8815	0.000764471	0.0102423	0.940953	42.2912	0.128916	17.0733
IschemicStroke	GCST90002658	Simple mode	35	1.0749	0.846728	1.36456	0.556892	0.000764471	0.0102423	0.940953	42.2912	0.128916	17.0733
IschemicStroke	GCST90002658	Weighted median	35	1.01867	0.916166	1.13263	0.732504	0.000764471	0.0102423	0.940953	42.2912	0.128916	17.0733
IschemicStroke	GCST90002658	Weighted mode	35	1.0788	0.86098	1.35172	0.514232	0.000764471	0.0102423	0.940953	42.2912	0.128916	17.0733
IschemicStroke	GCST90002659	Inverse variance weighted	35	1.02697	0.944153	1.11704	0.535047	0.00549308	0.0101808	0.593129	41.7829	0.140454	17.2991
IschemicStroke	GCST90002659	MR Egger	35	0.924004	0.623681	1.36894	0.696033	0.00549308	0.0101808	0.593129	41.7829	0.140454	17.2991
IschemicStroke	GCST90002659	Simple mode	35	1.17639	0.903675	1.5314	0.235657	0.00549308	0.0101808	0.593129	41.7829	0.140454	17.2991
IschemicStroke	GCST90002659	Weighted median	35	1.10068	0.987089	1.22734	0.0843198	0.00549308	0.0101808	0.593129	41.7829	0.140454	17.2991
IschemicStroke	GCST90002659	Weighted mode	35	1.17639	0.925796	1.49481	0.192645	0.00549308	0.0101808	0.593129	41.7829	0.140454	17.2991
IschemicStroke	GCST90002660	Inverse variance weighted	35	1.04972	0.964389	1.14261	0.26195	0.00588109	0.0102611	0.570433	42.4458	0.125559	15.7563
IschemicStroke	GCST90002660	MR Egger	35	0.937458	0.630803	1.39319	0.751353	0.00588109	0.0102611	0.570433	42.4458	0.125559	15.7563
IschemicStroke	GCST90002660	Simple mode	35	1.12439	0.896351	1.41044	0.317844	0.00588109	0.0102611	0.570433	42.4458	0.125559	15.7563
IschemicStroke	GCST90002660	Weighted median	35	1.08033	0.970224	1.20292	0.158889	0.00588109	0.0102611	0.570433	42.4458	0.125559	15.7563
IschemicStroke	GCST90002660	Weighted mode	35	1.12439	0.892157	1.41707	0.32761	0.00588109	0.0102611	0.570433	42.4458	0.125559	15.7563
IschemicStroke	GCST90002661	Inverse variance weighted	35	0.982095	0.886703	1.08775	0.728913	0.00098844	0.0124258	0.937078	62.2448	0.00154303	12.6538
IschemicStroke	GCST90002661	MR Egger	35	0.963601	0.596405	1.55687	0.88052	0.00098844	0.0124258	0.937078	62.2448	0.00154303	12.6538
IschemicStroke	GCST90002661	Simple mode	35	1.1888	0.938286	1.5062	0.161159	0.00098844	0.0124258	0.937078	62.2448	0.00154303	12.6538
IschemicStroke	GCST90002661	Weighted median	35	1.09486	0.971834	1.23347	0.136165	0.00098844	0.0124258	0.937078	62.2448	0.00154303	12.6538
IschemicStroke	GCST90002661	Weighted mode	35	1.17486	0.935148	1.47601	0.175347	0.00098844	0.0124258	0.937078	62.2448	0.00154303	12.6538
IschemicStroke	GCST90002662	Inverse variance weighted	35	1.06398	0.983971	1.15049	0.119978	-0.00222868	0.00949979	0.815967	36.3802	0.314135	19.0771
IschemicStroke	GCST90002662	MR Egger	35	1.11058	0.769585	1.60266	0.578958	-0.00222868	0.00949979	0.815967	36.3802	0.314135	19.0771
IschemicStroke	GCST90002662	Simple mode	35	1.18081	0.919413	1.51654	0.201711	-0.00222868	0.00949979	0.815967	36.3802	0.314135	19.0771
IschemicStroke	GCST90002662	Weighted median	35	1.07927	0.966753	1.20489	0.174438	-0.00222868	0.00949979	0.815967	36.3802	0.314135	19.0771
IschemicStroke	GCST90002662	Weighted mode	35	1.21506	0.961668	1.53522	0.111815	-0.00222868	0.00949979	0.815967	36.3802	0.314135	19.0771
IschemicStroke	GCST90002663	Inverse variance weighted	35	1.06988	0.981412	1.16633	0.125045	-0.0051403	0.0104596	0.626365	44.1023	0.0937677	16.9884
IschemicStroke	GCST90002663	MR Egger	35	1.18106	0.788656	1.76872	0.425059	-0.0051403	0.0104596	0.626365	44.1023	0.0937677	16.9884
IschemicStroke	GCST90002663	Simple mode	35	0.887515	0.70756	1.11324	0.309296	-0.0051403	0.0104596	0.626365	44.1023	0.0937677	16.9884
IschemicStroke	GCST90002663	Weighted median	35	1.01871	0.911274	1.13882	0.744381	-0.0051403	0.0104596	0.626365	44.1023	0.0937677	16.9884
IschemicStroke	GCST90002663	Weighted mode	35	0.913396	0.722796	1.15426	0.453307	-0.0051403	0.0104596	0.626365	44.1023	0.0937677	16.9884
IschemicStroke	GCST90002664	Inverse variance weighted	35	1.07437	0.985757	1.17095	0.102392	-0.0021339	0.0104629	0.839645	44.1309	0.0932833	15.5842
IschemicStroke	GCST90002664	MR Egger	35	1.11938	0.747375	1.67656	0.587934	-0.0021339	0.0104629	0.839645	44.1309	0.0932833	15.5842
IschemicStroke	GCST90002664	Simple mode	35	1.11085	0.897645	1.37468	0.340446	-0.0021339	0.0104629	0.839645	44.1309	0.0932833	15.5842
IschemicStroke	GCST90002664	Weighted median	35	1.0986	0.981642	1.2295	0.101547	-0.0021339	0.0104629	0.839645	44.1309	0.0932833	15.5842
IschemicStroke	GCST90002664	Weighted mode	35	1.11887	0.913373	1.37059	0.285631	-0.0021339	0.0104629	0.839645	44.1309	0.0932833	15.5842
IschemicStroke	GCST90002665	Inverse variance weighted	35	1.08133	0.991452	1.17935	0.0773825	0.00943527	0.0104249	0.371987	43.8113	0.0988209	13.7139
IschemicStroke	GCST90002665	MR Egger	35	0.901874	0.603036	1.3488	0.618351	0.00943527	0.0104249	0.371987	43.8113	0.0988209	13.7139
IschemicStroke	GCST90002665	Simple mode	35	1.18228	0.93498	1.495	0.171017	0.00943527	0.0104249	0.371987	43.8113	0.0988209	13.7139
IschemicStroke	GCST90002665	Weighted median	35	1.12337	1.00412	1.25677	0.0421726	0.00943527	0.0104249	0.371987	43.8113	0.0988209	13.7139
IschemicStroke	GCST90002665	Weighted mode	35	1.14894	0.921763	1.4321	0.225224	0.00943527	0.0104249	0.371987	43.8113	0.0988209	13.7139
IschemicStroke	GCST90002666	Inverse variance weighted	35	1.01235	0.934266	1.09696	0.764376	0.00553024	0.00971501	0.573044	38.047	0.250374	19.9457
IschemicStroke	GCST90002666	MR Egger	35	0.910203	0.625514	1.32446	0.626225	0.00553024	0.00971501	0.573044	38.047	0.250374	19.9457
IschemicStroke	GCST90002666	Simple mode	35	1.08367	0.878348	1.33699	0.458575	0.00553024	0.00971501	0.573044	38.047	0.250374	19.9457
IschemicStroke	GCST90002666	Weighted median	35	1.02746	0.922523	1.14434	0.622116	0.00553024	0.00971501	0.573044	38.047	0.250374	19.9457
IschemicStroke	GCST90002666	Weighted mode	35	1.06811	0.864909	1.31906	0.544597	0.00553024	0.00971501	0.573044	38.047	0.250374	19.9457
IschemicStroke	GCST90002667	Inverse variance weighted	35	1.02932	0.943403	1.12306	0.515783	0.00380218	0.0105799	0.721602	45.1237	0.0776848	15.462
IschemicStroke	GCST90002667	MR Egger	35	0.956735	0.6359	1.43944	0.833243	0.00380218	0.0105799	0.721602	45.1237	0.0776848	15.462
IschemicStroke	GCST90002667	Simple mode	35	1.09276	0.843364	1.41591	0.506674	0.00380218	0.0105799	0.721602	45.1237	0.0776848	15.462
IschemicStroke	GCST90002667	Weighted median	35	1.06925	0.955154	1.19697	0.24482	0.00380218	0.0105799	0.721602	45.1237	0.0776848	15.462
IschemicStroke	GCST90002667	Weighted mode	35	1.0689	0.842377	1.35634	0.587023	0.00380218	0.0105799	0.721602	45.1237	0.0776848	15.462
IschemicStroke	GCST90002668	Inverse variance weighted	35	1.03225	0.957173	1.11321	0.410019	0.00353046	0.00904771	0.698892	27.4964	0.737573	24.7201
IschemicStroke	GCST90002668	MR Egger	35	0.964485	0.680117	1.36775	0.840464	0.00353046	0.00904771	0.698892	27.4964	0.737573	24.7201
IschemicStroke	GCST90002668	Simple mode	35	1.17317	0.932793	1.47548	0.181137	0.00353046	0.00904771	0.698892	27.4964	0.737573	24.7201
IschemicStroke	GCST90002668	Weighted median	35	1.05668	0.953268	1.1713	0.2941	0.00353046	0.00904771	0.698892	27.4964	0.737573	24.7201
IschemicStroke	GCST90002668	Weighted mode	35	1.18049	0.946588	1.4722	0.150005	0.00353046	0.00904771	0.698892	27.4964	0.737573	24.7201
IschemicStroke	GCST90002669	Inverse variance weighted	35	1.04285	0.940823	1.15593	0.424465	0.00418691	0.0125004	0.739788	62.993	0.00126515	12.0011
IschemicStroke	GCST90002669	MR Egger	35	0.962161	0.593803	1.55903	0.876477	0.00418691	0.0125004	0.739788	62.993	0.00126515	12.0011
IschemicStroke	GCST90002669	Simple mode	35	1.29002	0.961349	1.73105	0.0987816	0.00418691	0.0125004	0.739788	62.993	0.00126515	12.0011
IschemicStroke	GCST90002669	Weighted median	35	1.07163	0.948661	1.21054	0.265923	0.00418691	0.0125004	0.739788	62.993	0.00126515	12.0011
IschemicStroke	GCST90002669	Weighted mode	35	1.26414	0.958629	1.66702	0.105979	0.00418691	0.0125004	0.739788	62.993	0.00126515	12.0011
IschemicStroke	GCST90002670	Inverse variance weighted	35	0.982529	0.894249	1.07952	0.713664	-0.00502205	0.0114168	0.662889	52.5453	0.0167162	15.0021
IschemicStroke	GCST90002670	MR Egger	35	1.08217	0.696399	1.68162	0.727736	-0.00502205	0.0114168	0.662889	52.5453	0.0167162	15.0021
IschemicStroke	GCST90002670	Simple mode	35	1.10727	0.85243	1.43829	0.450401	-0.00502205	0.0114168	0.662889	52.5453	0.0167162	15.0021
IschemicStroke	GCST90002670	Weighted median	35	1.07421	0.956208	1.20677	0.227916	-0.00502205	0.0114168	0.662889	52.5453	0.0167162	15.0021
IschemicStroke	GCST90002670	Weighted mode	35	1.15536	0.892395	1.49582	0.280785	-0.00502205	0.0114168	0.662889	52.5453	0.0167162	15.0021
IschemicStroke	GCST90002671	Inverse variance weighted	35	1.09574	1.01327	1.18492	0.0220112	0.0102436	0.00934794	0.281094	36.5082	0.352915	19.1213
IschemicStroke	GCST90002671	MR Egger	35	0.899795	0.627187	1.29089	0.57026	0.0102436	0.00934794	0.281094	36.5082	0.352915	19.1213
IschemicStroke	GCST90002671	Simple mode	35	1.10084	0.850842	1.42429	0.469796	0.0102436	0.00934794	0.281094	36.5082	0.352915	19.1213
IschemicStroke	GCST90002671	Weighted median	35	1.09042	0.974793	1.21976	0.130131	0.0102436	0.00934794	0.281094	36.5082	0.352915	19.1213
IschemicStroke	GCST90002671	Weighted mode	35	1.08371	0.864659	1.35825	0.49007	0.0102436	0.00934794	0.281094	36.5082	0.352915	19.1213
IschemicStroke	GCST90002672	Inverse variance weighted	35	1.05004	0.973673	1.13241	0.204981	-0.00964319	0.00904778	0.294247	25.5474	0.851331	24.7808
IschemicStroke	GCST90002672	MR Egger	35	1.26402	0.891338	1.79254	0.197711	-0.00964319	0.00904778	0.294247	25.5474	0.851331	24.7808
IschemicStroke	GCST90002672	Simple mode	35	1.04889	0.843184	1.30478	0.670947	-0.00964319	0.00904778	0.294247	25.5474	0.851331	24.7808
IschemicStroke	GCST90002672	Weighted median	35	1.05618	0.948902	1.1756	0.317192	-0.00964319	0.00904778	0.294247	25.5474	0.851331	24.7808
IschemicStroke	GCST90002672	Weighted mode	35	1.04606	0.84718	1.29163	0.678166	-0.00964319	0.00904778	0.294247	25.5474	0.851331	24.7808
IschemicStroke	GCST90002673	Inverse variance weighted	35	1.02559	0.939487	1.11959	0.572194	0.00626688	0.0106094	0.558751	45.3751	0.0741005	17.8437
IschemicStroke	GCST90002673	MR Egger	35	0.909135	0.603574	1.36939	0.651511	0.00626688	0.0106094	0.558751	45.3751	0.0741005	17.8437
IschemicStroke	GCST90002673	Simple mode	35	1.00464	0.79388	1.27136	0.969459	0.00626688	0.0106094	0.558751	45.3751	0.0741005	17.8437
IschemicStroke	GCST90002673	Weighted median	35	1.04316	0.934489	1.16447	0.451546	0.00626688	0.0106094	0.558751	45.3751	0.0741005	17.8437
IschemicStroke	GCST90002673	Weighted mode	35	1.03398	0.817739	1.30739	0.781844	0.00626688	0.0106094	0.558751	45.3751	0.0741005	17.8437
IschemicStroke	GCST90002674	Inverse variance weighted	35	1.07381	0.980652	1.17581	0.124042	0.0121267	0.0108332	0.271051	49.1072	0.0452249	14.7817
IschemicStroke	GCST90002674	MR Egger	35	0.850421	0.559737	1.29207	0.453097	0.0121267	0.0108332	0.271051	49.1072	0.0452249	14.7817
IschemicStroke	GCST90002674	Simple mode	35	1.33894	0.97966	1.82997	0.0758634	0.0121267	0.0108332	0.271051	49.1072	0.0452249	14.7817
IschemicStroke	GCST90002674	Weighted median	35	1.09462	0.97186	1.23289	0.136308	0.0121267	0.0108332	0.271051	49.1072	0.0452249	14.7817
IschemicStroke	GCST90002674	Weighted mode	35	1.31108	0.952474	1.8047	0.105842	0.0121267	0.0108332	0.271051	49.1072	0.0452249	14.7817
IschemicStroke	GCST90002675	Inverse variance weighted	35	0.969692	0.888874	1.05786	0.488199	0.00637288	0.0105258	0.549018	44.6622	0.0846422	17.0045
IschemicStroke	GCST90002675	MR Egger	35	0.857832	0.571357	1.28795	0.464787	0.00637288	0.0105258	0.549018	44.6622	0.0846422	17.0045
IschemicStroke	GCST90002675	Simple mode	35	1.19931	0.897136	1.60325	0.228215	0.00637288	0.0105258	0.549018	44.6622	0.0846422	17.0045
IschemicStroke	GCST90002675	Weighted median	35	0.949813	0.845774	1.06665	0.384351	0.00637288	0.0105258	0.549018	44.6622	0.0846422	17.0045
IschemicStroke	GCST90002675	Weighted mode	35	0.972772	0.728566	1.29883	0.852634	0.00637288	0.0105258	0.549018	44.6622	0.0846422	17.0045
IschemicStroke	GCST90002676	Inverse variance weighted	35	0.946036	0.87723	1.02024	0.14989	0.00141101	0.0090477	0.877021	29.8894	0.622778	20.0927
IschemicStroke	GCST90002676	MR Egger	35	0.920708	0.649248	1.30567	0.646034	0.00141101	0.0090477	0.877021	29.8894	0.622778	20.0927
IschemicStroke	GCST90002676	Simple mode	35	0.955453	0.763035	1.19639	0.693723	0.00141101	0.0090477	0.877021	29.8894	0.622778	20.0927
IschemicStroke	GCST90002676	Weighted median	35	0.956329	0.859809	1.06368	0.410721	0.00141101	0.0090477	0.877021	29.8894	0.622778	20.0927
IschemicStroke	GCST90002676	Weighted mode	35	0.964073	0.790473	1.1758	0.72018	0.00141101	0.0090477	0.877021	29.8894	0.622778	20.0927
IschemicStroke	GCST90002677	Inverse variance weighted	35	0.990617	0.907889	1.08088	0.832205	-0.0012151	0.010604	0.909465	45.3303	0.0747287	15.4725
IschemicStroke	GCST90002677	MR Egger	35	1.01404	0.673361	1.52709	0.947183	-0.0012151	0.010604	0.909465	45.3303	0.0747287	15.4725
IschemicStroke	GCST90002677	Simple mode	35	1.05559	0.844653	1.31921	0.637363	-0.0012151	0.010604	0.909465	45.3303	0.0747287	15.4725
IschemicStroke	GCST90002677	Weighted median	35	1.01311	0.909608	1.12839	0.812713	-0.0012151	0.010604	0.909465	45.3303	0.0747287	15.4725
IschemicStroke	GCST90002677	Weighted mode	35	1.03809	0.852628	1.2639	0.71199	-0.0012151	0.010604	0.909465	45.3303	0.0747287	15.4725
IschemicStroke	GCST90002678	Inverse variance weighted	35	0.947338	0.878437	1.02164	0.16025	-0.00581683	0.00904774	0.524728	22.1348	0.924551	25.1575
IschemicStroke	GCST90002678	MR Egger	35	1.05948	0.747101	1.50246	0.747859	-0.00581683	0.00904774	0.524728	22.1348	0.924551	25.1575
IschemicStroke	GCST90002678	Simple mode	35	0.98653	0.816895	1.19139	0.888802	-0.00581683	0.00904774	0.524728	22.1348	0.924551	25.1575
IschemicStroke	GCST90002678	Weighted median	35	0.975653	0.878193	1.08393	0.646191	-0.00581683	0.00904774	0.524728	22.1348	0.924551	25.1575
IschemicStroke	GCST90002678	Weighted mode	35	0.983256	0.818942	1.18054	0.857444	-0.00581683	0.00904774	0.524728	22.1348	0.924551	25.1575
IschemicStroke	GCST90002679	Inverse variance weighted	35	1.06389	0.972598	1.16376	0.176049	0.0125239	0.0106918	0.249844	47.999	0.0562732	16.4196
IschemicStroke	GCST90002679	MR Egger	35	0.836157	0.553361	1.26348	0.401668	0.0125239	0.0106918	0.249844	47.999	0.0562732	16.4196
IschemicStroke	GCST90002679	Simple mode	35	1.28974	0.916681	1.81463	0.153303	0.0125239	0.0106918	0.249844	47.999	0.0562732	16.4196
IschemicStroke	GCST90002679	Weighted median	35	1.11705	0.990286	1.26004	0.0716779	0.0125239	0.0106918	0.249844	47.999	0.0562732	16.4196
IschemicStroke	GCST90002679	Weighted mode	35	1.29757	0.935366	1.80004	0.128048	0.0125239	0.0106918	0.249844	47.999	0.0562732	16.4196
IschemicStroke	GCST90002680	Inverse variance weighted	35	1.00543	0.91182	1.10864	0.913568	0.000777758	0.0118847	0.948217	56.9411	0.00594897	14.9037
IschemicStroke	GCST90002680	MR Egger	35	0.990498	0.625997	1.56724	0.967718	0.000777758	0.0118847	0.948217	56.9411	0.00594897	14.9037
IschemicStroke	GCST90002680	Simple mode	35	1.10632	0.80724	1.51619	0.533989	0.000777758	0.0118847	0.948217	56.9411	0.00594897	14.9037
IschemicStroke	GCST90002680	Weighted median	35	1.00928	0.89679	1.13588	0.878222	0.000777758	0.0118847	0.948217	56.9411	0.00594897	14.9037
IschemicStroke	GCST90002680	Weighted mode	35	1.18186	0.860544	1.62314	0.309271	0.000777758	0.0118847	0.948217	56.9411	0.00594897	14.9037
IschemicStroke	GCST90002681	Inverse variance weighted	35	0.98316	0.89694	1.07767	0.716837	0.0122124	0.0109584	0.273145	50.2327	0.0359871	13.7862
IschemicStroke	GCST90002681	MR Egger	35	0.777349	0.509175	1.18677	0.251669	0.0122124	0.0109584	0.273145	50.2327	0.0359871	13.7862
IschemicStroke	GCST90002681	Simple mode	35	1.0527	0.832595	1.33099	0.670527	0.0122124	0.0109584	0.273145	50.2327	0.0359871	13.7862
IschemicStroke	GCST90002681	Weighted median	35	0.987169	0.885286	1.10078	0.816258	0.0122124	0.0109584	0.273145	50.2327	0.0359871	13.7862
IschemicStroke	GCST90002681	Weighted mode	35	1.03978	0.839584	1.28772	0.722905	0.0122124	0.0109584	0.273145	50.2327	0.0359871	13.7862
IschemicStroke	GCST90002682	Inverse variance weighted	35	1.08722	1.00341	1.17803	0.0410294	0.00964136	0.0096108	0.323074	38.3703	0.277942	19.0534
IschemicStroke	GCST90002682	MR Egger	35	0.903201	0.623205	1.309	0.59435	0.00964136	0.0096108	0.323074	38.3703	0.277942	19.0534
IschemicStroke	GCST90002682	Simple mode	35	1.26127	0.945362	1.68273	0.123821	0.00964136	0.0096108	0.323074	38.3703	0.277942	19.0534
IschemicStroke	GCST90002682	Weighted median	35	1.08815	0.968838	1.22215	0.153949	0.00964136	0.0096108	0.323074	38.3703	0.277942	19.0534
IschemicStroke	GCST90002682	Weighted mode	35	1.28019	0.957903	1.71091	0.104234	0.00964136	0.0096108	0.323074	38.3703	0.277942	19.0534
IschemicStroke	GCST90002683	Inverse variance weighted	35	1.03006	0.940847	1.12774	0.521644	0.00794535	0.0109311	0.472439	48.1692	0.0428072	15.0874
IschemicStroke	GCST90002683	MR Egger	35	0.884092	0.579703	1.34831	0.571119	0.00794535	0.0109311	0.472439	48.1692	0.0428072	15.0874
IschemicStroke	GCST90002683	Simple mode	35	1.14461	0.875427	1.49657	0.330423	0.00794535	0.0109311	0.472439	48.1692	0.0428072	15.0874
IschemicStroke	GCST90002683	Weighted median	35	1.03185	0.915819	1.16259	0.606424	0.00794535	0.0109311	0.472439	48.1692	0.0428072	15.0874
IschemicStroke	GCST90002683	Weighted mode	35	1.0861	0.849666	1.38833	0.51408	0.00794535	0.0109311	0.472439	48.1692	0.0428072	15.0874
IschemicStroke	GCST90002684	Inverse variance weighted	35	0.918215	0.851433	0.990235	0.0267806	0.00245769	0.00904772	0.787594	24.8258	0.846088	22.1061
IschemicStroke	GCST90002684	MR Egger	35	0.875822	0.617596	1.24202	0.462174	0.00245769	0.00904772	0.787594	24.8258	0.846088	22.1061
IschemicStroke	GCST90002684	Simple mode	35	0.871213	0.705773	1.07543	0.208115	0.00245769	0.00904772	0.787594	24.8258	0.846088	22.1061
IschemicStroke	GCST90002684	Weighted median	35	0.912374	0.821077	1.01382	0.0882284	0.00245769	0.00904772	0.787594	24.8258	0.846088	22.1061
IschemicStroke	GCST90002684	Weighted mode	35	0.880951	0.719599	1.07848	0.227873	0.00245769	0.00904772	0.787594	24.8258	0.846088	22.1061
IschemicStroke	GCST90002685	Inverse variance weighted	35	1.0246	0.946913	1.10867	0.545746	0.00698017	0.00951292	0.468279	36.4809	0.310033	18.4062
IschemicStroke	GCST90002685	MR Egger	35	0.895884	0.620497	1.29349	0.561394	0.00698017	0.00951292	0.468279	36.4809	0.310033	18.4062
IschemicStroke	GCST90002685	Simple mode	35	1.04242	0.798308	1.36117	0.762095	0.00698017	0.00951292	0.468279	36.4809	0.310033	18.4062
IschemicStroke	GCST90002685	Weighted median	35	1.03667	0.922327	1.16518	0.545879	0.00698017	0.00951292	0.468279	36.4809	0.310033	18.4062
IschemicStroke	GCST90002685	Weighted mode	35	1.08388	0.838572	1.40096	0.542476	0.00698017	0.00951292	0.468279	36.4809	0.310033	18.4062
IschemicStroke	GCST90002686	Inverse variance weighted	35	0.969136	0.866533	1.08389	0.582933	0.0132307	0.0134136	0.331132	74.6771	7.04454e-05	9.59415
IschemicStroke	GCST90002686	MR Egger	35	0.751402	0.447669	1.26121	0.287231	0.0132307	0.0134136	0.331132	74.6771	7.04454e-05	9.59415
IschemicStroke	GCST90002686	Simple mode	35	0.821806	0.650804	1.03774	0.108405	0.0132307	0.0134136	0.331132	74.6771	7.04454e-05	9.59415
IschemicStroke	GCST90002686	Weighted median	35	0.893675	0.799371	0.999105	0.0481855	0.0132307	0.0134136	0.331132	74.6771	7.04454e-05	9.59415
IschemicStroke	GCST90002686	Weighted mode	35	0.832456	0.674772	1.02699	0.0961098	0.0132307	0.0134136	0.331132	74.6771	7.04454e-05	9.59415
IschemicStroke	GCST90002687	Inverse variance weighted	35	0.974958	0.889722	1.06836	0.586899	0.0028645	0.0111154	0.798235	49.8074	0.0304398	14.556
IschemicStroke	GCST90002687	MR Egger	35	0.922698	0.600726	1.41724	0.71564	0.0028645	0.0111154	0.798235	49.8074	0.0304398	14.556
IschemicStroke	GCST90002687	Simple mode	35	1.19273	0.910223	1.56292	0.209927	0.0028645	0.0111154	0.798235	49.8074	0.0304398	14.556
IschemicStroke	GCST90002687	Weighted median	35	0.951147	0.845966	1.06941	0.402204	0.0028645	0.0111154	0.798235	49.8074	0.0304398	14.556
IschemicStroke	GCST90002687	Weighted mode	35	1.17939	0.91335	1.52292	0.214448	0.0028645	0.0111154	0.798235	49.8074	0.0304398	14.556
IschemicStroke	GCST90002688	Inverse variance weighted	35	1.05348	0.965296	1.14972	0.242773	0.0109697	0.0104592	0.301885	45.5701	0.0887569	16.1707
IschemicStroke	GCST90002688	MR Egger	35	0.853096	0.569664	1.27755	0.446103	0.0109697	0.0104592	0.301885	45.5701	0.0887569	16.1707
IschemicStroke	GCST90002688	Simple mode	35	1.2559	0.945647	1.66795	0.124758	0.0109697	0.0104592	0.301885	45.5701	0.0887569	16.1707
IschemicStroke	GCST90002688	Weighted median	35	1.09446	0.979305	1.22316	0.111538	0.0109697	0.0104592	0.301885	45.5701	0.0887569	16.1707
IschemicStroke	GCST90002688	Weighted mode	35	0.861621	0.653529	1.13597	0.298393	0.0109697	0.0104592	0.301885	45.5701	0.0887569	16.1707
IschemicStroke	GCST90002689	Inverse variance weighted	35	1.02664	0.938805	1.12268	0.564545	0.00779479	0.0107923	0.475224	46.9536	0.0546345	15.7694
IschemicStroke	GCST90002689	MR Egger	35	0.883707	0.582564	1.34052	0.564835	0.00779479	0.0107923	0.475224	46.9536	0.0546345	15.7694
IschemicStroke	GCST90002689	Simple mode	35	1.21617	0.919892	1.60786	0.178482	0.00779479	0.0107923	0.475224	46.9536	0.0546345	15.7694
IschemicStroke	GCST90002689	Weighted median	35	1.00265	0.891698	1.1274	0.964769	0.00779479	0.0107923	0.475224	46.9536	0.0546345	15.7694
IschemicStroke	GCST90002689	Weighted mode	35	0.943566	0.721116	1.23464	0.674626	0.00779479	0.0107923	0.475224	46.9536	0.0546345	15.7694
IschemicStroke	GCST90002690	Inverse variance weighted	35	1.0375	0.947839	1.13565	0.424658	0.00911515	0.0108778	0.408084	47.7025	0.0470548	16.0367
IschemicStroke	GCST90002690	MR Egger	35	0.870668	0.572076	1.32511	0.522539	0.00911515	0.0108778	0.408084	47.7025	0.0470548	16.0367
IschemicStroke	GCST90002690	Simple mode	35	1.03266	0.808659	1.31871	0.798266	0.00911515	0.0108778	0.408084	47.7025	0.0470548	16.0367
IschemicStroke	GCST90002690	Weighted median	35	1.02158	0.913696	1.14221	0.707663	0.00911515	0.0108778	0.408084	47.7025	0.0470548	16.0367
IschemicStroke	GCST90002690	Weighted mode	35	1.01696	0.808619	1.27899	0.886503	0.00911515	0.0108778	0.408084	47.7025	0.0470548	16.0367
IschemicStroke	GCST90002691	Inverse variance weighted	35	1.03131	0.926923	1.14745	0.571226	-0.00657034	0.0129284	0.614686	67.382	0.000380354	11.393
IschemicStroke	GCST90002691	MR Egger	35	1.17023	0.710376	1.92775	0.541304	-0.00657034	0.0129284	0.614686	67.382	0.000380354	11.393
IschemicStroke	GCST90002691	Simple mode	35	1.29996	0.98317	1.71881	0.0743775	-0.00657034	0.0129284	0.614686	67.382	0.000380354	11.393
IschemicStroke	GCST90002691	Weighted median	35	1.04653	0.929839	1.17787	0.450827	-0.00657034	0.0129284	0.614686	67.382	0.000380354	11.393
IschemicStroke	GCST90002691	Weighted mode	35	1.27139	0.954376	1.6937	0.110044	-0.00657034	0.0129284	0.614686	67.382	0.000380354	11.393
IschemicStroke	GCST90002692	Inverse variance weighted	35	1.01813	0.928922	1.1159	0.70099	-0.00713763	0.0110828	0.524009	49.5151	0.032382	17.1794
IschemicStroke	GCST90002692	MR Egger	35	1.16794	0.761351	1.79167	0.482028	-0.00713763	0.0110828	0.524009	49.5151	0.032382	17.1794
IschemicStroke	GCST90002692	Simple mode	35	0.856142	0.655516	1.11817	0.262212	-0.00713763	0.0110828	0.524009	49.5151	0.032382	17.1794
IschemicStroke	GCST90002692	Weighted median	35	0.989468	0.884883	1.10641	0.852626	-0.00713763	0.0110828	0.524009	49.5151	0.032382	17.1794
IschemicStroke	GCST90002692	Weighted mode	35	0.865773	0.679745	1.10271	0.251005	-0.00713763	0.0110828	0.524009	49.5151	0.032382	17.1794
IschemicStroke	GCST90002693	Inverse variance weighted	35	1.015	0.926789	1.1116	0.748258	0.00212712	0.0110513	0.848548	49.2341	0.0343513	14.6222
IschemicStroke	GCST90002693	MR Egger	35	0.974312	0.635902	1.49281	0.905571	0.00212712	0.0110513	0.848548	49.2341	0.0343513	14.6222
IschemicStroke	GCST90002693	Simple mode	35	1.20393	0.934468	1.55109	0.160229	0.00212712	0.0110513	0.848548	49.2341	0.0343513	14.6222
IschemicStroke	GCST90002693	Weighted median	35	1.05599	0.945521	1.17936	0.333888	0.00212712	0.0110513	0.848548	49.2341	0.0343513	14.6222
IschemicStroke	GCST90002693	Weighted mode	35	1.18985	0.928342	1.52502	0.178808	0.00212712	0.0110513	0.848548	49.2341	0.0343513	14.6222
IschemicStroke	GCST90002694	Inverse variance weighted	35	1.07286	0.99034	1.16227	0.0850147	-0.00794224	0.00963578	0.415719	37.4293	0.272965	17.1489
IschemicStroke	GCST90002694	MR Egger	35	1.24993	0.861614	1.81325	0.248288	-0.00794224	0.00963578	0.415719	37.4293	0.272965	17.1489
IschemicStroke	GCST90002694	Simple mode	35	0.996215	0.796675	1.24573	0.97367	-0.00794224	0.00963578	0.415719	37.4293	0.272965	17.1489
IschemicStroke	GCST90002694	Weighted median	35	1.04569	0.935516	1.16883	0.431583	-0.00794224	0.00963578	0.415719	37.4293	0.272965	17.1489
IschemicStroke	GCST90002694	Weighted mode	35	1.01336	0.803532	1.27798	0.911393	-0.00794224	0.00963578	0.415719	37.4293	0.272965	17.1489
IschemicStroke	GCST90002695	Inverse variance weighted	35	1.02675	0.941231	1.12003	0.551892	0.00962864	0.0104429	0.363207	43.9626	0.0961664	15.9325
IschemicStroke	GCST90002695	MR Egger	35	0.853174	0.570075	1.27686	0.44566	0.00962864	0.0104429	0.363207	43.9626	0.0961664	15.9325
IschemicStroke	GCST90002695	Simple mode	35	1.2633	0.955052	1.67103	0.110698	0.00962864	0.0104429	0.363207	43.9626	0.0961664	15.9325
IschemicStroke	GCST90002695	Weighted median	35	0.992039	0.88321	1.11428	0.892752	0.00962864	0.0104429	0.363207	43.9626	0.0961664	15.9325
IschemicStroke	GCST90002695	Weighted mode	35	0.864274	0.660934	1.13017	0.294006	0.00962864	0.0104429	0.363207	43.9626	0.0961664	15.9325
IschemicStroke	GCST90002696	Inverse variance weighted	35	1.04486	0.961265	1.13572	0.302337	0.00307297	0.0101275	0.763468	41.3471	0.150966	16.9831
IschemicStroke	GCST90002696	MR Egger	35	0.984894	0.666151	1.45615	0.939644	0.00307297	0.0101275	0.763468	41.3471	0.150966	16.9831
IschemicStroke	GCST90002696	Simple mode	35	0.887458	0.676304	1.16454	0.395144	0.00307297	0.0101275	0.763468	41.3471	0.150966	16.9831
IschemicStroke	GCST90002696	Weighted median	35	1.00372	0.892841	1.12838	0.950366	0.00307297	0.0101275	0.763468	41.3471	0.150966	16.9831
IschemicStroke	GCST90002696	Weighted mode	35	0.884336	0.673801	1.16065	0.381815	0.00307297	0.0101275	0.763468	41.3471	0.150966	16.9831
IschemicStroke	GCST90002697	Inverse variance weighted	35	0.99866	0.915459	1.08942	0.97589	0.00471387	0.0105478	0.657863	44.8508	0.0817393	15.4408
IschemicStroke	GCST90002697	MR Egger	35	0.912102	0.606985	1.37059	0.660803	0.00471387	0.0105478	0.657863	44.8508	0.0817393	15.4408
IschemicStroke	GCST90002697	Simple mode	35	1.15609	0.884795	1.51056	0.29529	0.00471387	0.0105478	0.657863	44.8508	0.0817393	15.4408
IschemicStroke	GCST90002697	Weighted median	35	1.02796	0.91647	1.15301	0.637778	0.00471387	0.0105478	0.657863	44.8508	0.0817393	15.4408
IschemicStroke	GCST90002697	Weighted mode	35	1.13009	0.885787	1.44178	0.332011	0.00471387	0.0105478	0.657863	44.8508	0.0817393	15.4408
IschemicStroke	GCST90002698	Inverse variance weighted	35	0.985146	0.913496	1.06242	0.697691	0.00997728	0.00904763	0.278113	32.3209	0.550048	21.4379
IschemicStroke	GCST90002698	MR Egger	35	0.813135	0.573393	1.15312	0.254114	0.00997728	0.00904763	0.278113	32.3209	0.550048	21.4379
IschemicStroke	GCST90002698	Simple mode	35	0.894118	0.716887	1.11517	0.327758	0.00997728	0.00904763	0.278113	32.3209	0.550048	21.4379
IschemicStroke	GCST90002698	Weighted median	35	0.944634	0.850982	1.04859	0.284954	0.00997728	0.00904763	0.278113	32.3209	0.550048	21.4379
IschemicStroke	GCST90002698	Weighted mode	35	0.89696	0.722328	1.11381	0.331906	0.00997728	0.00904763	0.278113	32.3209	0.550048	21.4379
IschemicStroke	GCST90002699	Inverse variance weighted	35	1.00308	0.898088	1.12035	0.956517	-0.00286841	0.0134375	0.832279	72.7942	7.98117e-05	10.0737
IschemicStroke	GCST90002699	MR Egger	35	1.05997	0.630924	1.78079	0.827199	-0.00286841	0.0134375	0.832279	72.7942	7.98117e-05	10.0737
IschemicStroke	GCST90002699	Simple mode	35	1.01644	0.785461	1.31535	0.90204	-0.00286841	0.0134375	0.832279	72.7942	7.98117e-05	10.0737
IschemicStroke	GCST90002699	Weighted median	35	1.00071	0.886935	1.12909	0.990752	-0.00286841	0.0134375	0.832279	72.7942	7.98117e-05	10.0737
IschemicStroke	GCST90002699	Weighted mode	35	0.988817	0.787371	1.2418	0.92349	-0.00286841	0.0134375	0.832279	72.7942	7.98117e-05	10.0737
IschemicStroke	GCST90002700	Inverse variance weighted	35	0.966856	0.876168	1.06693	0.502385	-0.0164635	0.0116309	0.166292	57.8465	0.00655535	13.9211
IschemicStroke	GCST90002700	MR Egger	35	1.32702	0.846938	2.07925	0.225582	-0.0164635	0.0116309	0.166292	57.8465	0.00655535	13.9211
IschemicStroke	GCST90002700	Simple mode	35	0.926903	0.718287	1.19611	0.563418	-0.0164635	0.0116309	0.166292	57.8465	0.00655535	13.9211
IschemicStroke	GCST90002700	Weighted median	35	0.967978	0.86644	1.08142	0.564864	-0.0164635	0.0116309	0.166292	57.8465	0.00655535	13.9211
IschemicStroke	GCST90002700	Weighted mode	35	0.945825	0.74546	1.20004	0.649455	-0.0164635	0.0116309	0.166292	57.8465	0.00655535	13.9211
IschemicStroke	GCST90002701	Inverse variance weighted	35	1.04935	0.970522	1.13459	0.226647	0.0044807	0.00946602	0.639083	36.1216	0.324804	21.2134
IschemicStroke	GCST90002701	MR Egger	35	0.962709	0.667988	1.38746	0.839754	0.0044807	0.00946602	0.639083	36.1216	0.324804	21.2134
IschemicStroke	GCST90002701	Simple mode	35	1.02416	0.784193	1.33755	0.861929	0.0044807	0.00946602	0.639083	36.1216	0.324804	21.2134
IschemicStroke	GCST90002701	Weighted median	35	1.06268	0.950566	1.18802	0.285179	0.0044807	0.00946602	0.639083	36.1216	0.324804	21.2134
IschemicStroke	GCST90002701	Weighted mode	35	1.08169	0.848353	1.37921	0.5307	0.0044807	0.00946602	0.639083	36.1216	0.324804	21.2134
IschemicStroke	GCST90002702	Inverse variance weighted	35	1.03816	0.962654	1.11959	0.331025	0.00828607	0.00904771	0.366406	32.8704	0.473598	20.9125
IschemicStroke	GCST90002702	MR Egger	35	0.885221	0.624223	1.25535	0.49872	0.00828607	0.00904771	0.366406	32.8704	0.473598	20.9125
IschemicStroke	GCST90002702	Simple mode	35	1.01011	0.818307	1.24688	0.925929	0.00828607	0.00904771	0.366406	32.8704	0.473598	20.9125
IschemicStroke	GCST90002702	Weighted median	35	1.00647	0.902336	1.12262	0.907884	0.00828607	0.00904771	0.366406	32.8704	0.473598	20.9125
IschemicStroke	GCST90002702	Weighted mode	35	1.00427	0.818786	1.23178	0.967585	0.00828607	0.00904771	0.366406	32.8704	0.473598	20.9125
IschemicStroke	GCST90002703	Inverse variance weighted	35	1.01007	0.925645	1.1022	0.821939	-0.00490742	0.0105815	0.645854	45.1376	0.0774824	15.9685
IschemicStroke	GCST90002703	MR Egger	35	1.11005	0.737758	1.67022	0.619771	-0.00490742	0.0105815	0.645854	45.1376	0.0774824	15.9685
IschemicStroke	GCST90002703	Simple mode	35	0.975149	0.769335	1.23602	0.836422	-0.00490742	0.0105815	0.645854	45.1376	0.0774824	15.9685
IschemicStroke	GCST90002703	Weighted median	35	0.996651	0.892487	1.11297	0.95251	-0.00490742	0.0105815	0.645854	45.1376	0.0774824	15.9685
IschemicStroke	GCST90002703	Weighted mode	35	0.981936	0.78036	1.23558	0.877347	-0.00490742	0.0105815	0.645854	45.1376	0.0774824	15.9685
IschemicStroke	GCST90002704	Inverse variance weighted	35	1.06641	0.984684	1.15493	0.113968	0.00303897	0.00968322	0.755619	37.798	0.259331	20.4208
IschemicStroke	GCST90002704	MR Egger	35	1.00587	0.692107	1.46187	0.975708	0.00303897	0.00968322	0.755619	37.798	0.259331	20.4208
IschemicStroke	GCST90002704	Simple mode	35	1.09561	0.868145	1.38267	0.447163	0.00303897	0.00968322	0.755619	37.798	0.259331	20.4208
IschemicStroke	GCST90002704	Weighted median	35	1.0976	0.984159	1.22412	0.094304	0.00303897	0.00968322	0.755619	37.798	0.259331	20.4208
IschemicStroke	GCST90002704	Weighted mode	35	1.099	0.872955	1.38358	0.427261	0.00303897	0.00968322	0.755619	37.798	0.259331	20.4208
IschemicStroke	GCST90002705	Inverse variance weighted	35	1.01828	0.937069	1.10652	0.669272	-0.00392503	0.0100849	0.69963	41.0004	0.159749	18.2009
IschemicStroke	GCST90002705	MR Egger	35	1.09812	0.743956	1.6209	0.64062	-0.00392503	0.0100849	0.69963	41.0004	0.159749	18.2009
IschemicStroke	GCST90002705	Simple mode	35	0.924728	0.722982	1.18277	0.537302	-0.00392503	0.0100849	0.69963	41.0004	0.159749	18.2009
IschemicStroke	GCST90002705	Weighted median	35	1.0136	0.909204	1.12998	0.807554	-0.00392503	0.0100849	0.69963	41.0004	0.159749	18.2009
IschemicStroke	GCST90002705	Weighted mode	35	0.957063	0.753485	1.21564	0.721324	-0.00392503	0.0100849	0.69963	41.0004	0.159749	18.2009
IschemicStroke	GCST90002706	Inverse variance weighted	35	0.996204	0.923749	1.07434	0.921363	-0.00754695	0.00904765	0.410203	26.6528	0.774668	23.2751
IschemicStroke	GCST90002706	MR Egger	35	1.15183	0.812224	1.63342	0.4334	-0.00754695	0.00904765	0.410203	26.6528	0.774668	23.2751
IschemicStroke	GCST90002706	Simple mode	35	1.00256	0.822051	1.2227	0.980014	-0.00754695	0.00904765	0.410203	26.6528	0.774668	23.2751
IschemicStroke	GCST90002706	Weighted median	35	1.02541	0.921743	1.14074	0.644467	-0.00754695	0.00904765	0.410203	26.6528	0.774668	23.2751
IschemicStroke	GCST90002706	Weighted mode	35	1.01213	0.826381	1.23963	0.907892	-0.00754695	0.00904765	0.410203	26.6528	0.774668	23.2751
IschemicStroke	GCST90002707	Inverse variance weighted	35	1.06697	0.988923	1.15117	0.0944121	0.0121571	0.00904769	0.188222	34.4041	0.448406	18.9011
IschemicStroke	GCST90002707	MR Egger	35	0.844509	0.595516	1.19761	0.349911	0.0121571	0.00904769	0.188222	34.4041	0.448406	18.9011
IschemicStroke	GCST90002707	Simple mode	35	1.07378	0.865481	1.33221	0.521993	0.0121571	0.00904769	0.188222	34.4041	0.448406	18.9011
IschemicStroke	GCST90002707	Weighted median	35	1.06908	0.959597	1.19105	0.225583	0.0121571	0.00904769	0.188222	34.4041	0.448406	18.9011
IschemicStroke	GCST90002707	Weighted mode	35	1.06695	0.867847	1.31172	0.542686	0.0121571	0.00904769	0.188222	34.4041	0.448406	18.9011
IschemicStroke	GCST90002708	Inverse variance weighted	35	1.03493	0.94061	1.1387	0.481325	0.0116349	0.0114442	0.316709	54.4514	0.0144644	14.2216
IschemicStroke	GCST90002708	MR Egger	35	0.82742	0.531902	1.28712	0.406765	0.0116349	0.0114442	0.316709	54.4514	0.0144644	14.2216
IschemicStroke	GCST90002708	Simple mode	35	0.970645	0.736774	1.27875	0.833504	0.0116349	0.0114442	0.316709	54.4514	0.0144644	14.2216
IschemicStroke	GCST90002708	Weighted median	35	0.976649	0.872104	1.09373	0.682505	0.0116349	0.0114442	0.316709	54.4514	0.0144644	14.2216
IschemicStroke	GCST90002708	Weighted mode	35	0.955835	0.758083	1.20517	0.704873	0.0116349	0.0114442	0.316709	54.4514	0.0144644	14.2216
IschemicStroke	GCST90002709	Inverse variance weighted	35	1.0134	0.915158	1.12218	0.798117	-0.00754662	0.0123314	0.544743	61.3013	0.00197661	12.6534
IschemicStroke	GCST90002709	MR Egger	35	1.17169	0.727851	1.88619	0.51873	-0.00754662	0.0123314	0.544743	61.3013	0.00197661	12.6534
IschemicStroke	GCST90002709	Simple mode	35	1.29981	0.945462	1.78696	0.115627	-0.00754662	0.0123314	0.544743	61.3013	0.00197661	12.6534
IschemicStroke	GCST90002709	Weighted median	35	0.991946	0.877907	1.1208	0.896735	-0.00754662	0.0123314	0.544743	61.3013	0.00197661	12.6534
IschemicStroke	GCST90002709	Weighted mode	35	1.24945	0.924247	1.68907	0.156817	-0.00754662	0.0123314	0.544743	61.3013	0.00197661	12.6534
IschemicStroke	GCST90002710	Inverse variance weighted	35	1.04126	0.950149	1.1411	0.386816	0.00561823	0.0110933	0.615905	49.6094	0.0317438	14.4064
IschemicStroke	GCST90002710	MR Egger	35	0.934609	0.609002	1.4343	0.758909	0.00561823	0.0110933	0.615905	49.6094	0.0317438	14.4064
IschemicStroke	GCST90002710	Simple mode	35	1.31903	0.98233	1.77114	0.0742955	0.00561823	0.0110933	0.615905	49.6094	0.0317438	14.4064
IschemicStroke	GCST90002710	Weighted median	35	1.0029	0.897879	1.12021	0.959052	0.00561823	0.0110933	0.615905	49.6094	0.0317438	14.4064
IschemicStroke	GCST90002710	Weighted mode	35	1.31903	1.00736	1.72713	0.0520509	0.00561823	0.0110933	0.615905	49.6094	0.0317438	14.4064
IschemicStroke	GCST90002711	Inverse variance weighted	35	1.03417	0.9362	1.14239	0.508176	0.00197156	0.0120996	0.871557	59.0191	0.0035505	12.8151
IschemicStroke	GCST90002711	MR Egger	35	0.995689	0.624077	1.58858	0.985648	0.00197156	0.0120996	0.871557	59.0191	0.0035505	12.8151
IschemicStroke	GCST90002711	Simple mode	35	0.954002	0.715408	1.27217	0.750414	0.00197156	0.0120996	0.871557	59.0191	0.0035505	12.8151
IschemicStroke	GCST90002711	Weighted median	35	1.00203	0.889584	1.12869	0.973381	0.00197156	0.0120996	0.871557	59.0191	0.0035505	12.8151
IschemicStroke	GCST90002711	Weighted mode	35	0.93136	0.713129	1.21637	0.60503	0.00197156	0.0120996	0.871557	59.0191	0.0035505	12.8151
IschemicStroke	GCST90002712	Inverse variance weighted	35	0.995426	0.913888	1.08424	0.916266	0.000449993	0.0103939	0.965728	43.551	0.103527	19.1689
IschemicStroke	GCST90002712	MR Egger	35	0.986848	0.66064	1.47413	0.948834	0.000449993	0.0103939	0.965728	43.551	0.103527	19.1689
IschemicStroke	GCST90002712	Simple mode	35	0.913207	0.702913	1.18641	0.501159	0.000449993	0.0103939	0.965728	43.551	0.103527	19.1689
IschemicStroke	GCST90002712	Weighted median	35	0.975145	0.870633	1.0922	0.663458	0.000449993	0.0103939	0.965728	43.551	0.103527	19.1689
IschemicStroke	GCST90002712	Weighted mode	35	0.922732	0.712475	1.19504	0.546238	0.000449993	0.0103939	0.965728	43.551	0.103527	19.1689
IschemicStroke	GCST90002713	Inverse variance weighted	35	0.999058	0.926396	1.07742	0.980484	-0.0155684	0.0090477	0.0946707	32.221	0.555001	19.5188
IschemicStroke	GCST90002713	MR Egger	35	1.34781	0.950428	1.91136	0.10344	-0.0155684	0.0090477	0.0946707	32.221	0.555001	19.5188
IschemicStroke	GCST90002713	Simple mode	35	0.921466	0.715328	1.18701	0.530932	-0.0155684	0.0090477	0.0946707	32.221	0.555001	19.5188
IschemicStroke	GCST90002713	Weighted median	35	0.94901	0.849139	1.06063	0.356275	-0.0155684	0.0090477	0.0946707	32.221	0.555001	19.5188
IschemicStroke	GCST90002713	Weighted mode	35	0.916411	0.710214	1.18247	0.506623	-0.0155684	0.0090477	0.0946707	32.221	0.555001	19.5188
IschemicStroke	GCST90002714	Inverse variance weighted	35	1.08264	1.0039	1.16755	0.0393112	-0.0163334	0.00904763	0.0801645	33.16	0.508616	16.4655
IschemicStroke	GCST90002714	MR Egger	35	1.48221	1.04521	2.10194	0.0342977	-0.0163334	0.00904763	0.0801645	33.16	0.508616	16.4655
IschemicStroke	GCST90002714	Simple mode	35	0.995038	0.794285	1.24653	0.965744	-0.0163334	0.00904763	0.0801645	33.16	0.508616	16.4655
IschemicStroke	GCST90002714	Weighted median	35	1.05126	0.946533	1.16758	0.35046	-0.0163334	0.00904763	0.0801645	33.16	0.508616	16.4655
IschemicStroke	GCST90002714	Weighted mode	35	1.0134	0.814173	1.26138	0.905831	-0.0163334	0.00904763	0.0801645	33.16	0.508616	16.4655
IschemicStroke	GCST90002715	Inverse variance weighted	35	1.01361	0.939684	1.09336	0.726369	-0.00407002	0.00918361	0.660525	33.9983	0.419319	20.2201
IschemicStroke	GCST90002715	MR Egger	35	1.09615	0.768916	1.56264	0.615211	-0.00407002	0.00918361	0.660525	33.9983	0.419319	20.2201
IschemicStroke	GCST90002715	Simple mode	35	1.05351	0.849935	1.30584	0.63726	-0.00407002	0.00918361	0.660525	33.9983	0.419319	20.2201
IschemicStroke	GCST90002715	Weighted median	35	1.04177	0.93496	1.16078	0.458412	-0.00407002	0.00918361	0.660525	33.9983	0.419319	20.2201
IschemicStroke	GCST90002715	Weighted mode	35	1.05351	0.857783	1.29389	0.622333	-0.00407002	0.00918361	0.660525	33.9983	0.419319	20.2201
IschemicStroke	GCST90002716	Inverse variance weighted	35	0.990127	0.908173	1.07948	0.821913	0.0218641	0.00979431	0.0324965	44.5116	0.107124	15.8064
IschemicStroke	GCST90002716	MR Egger	35	0.650226	0.445486	0.949063	0.0325946	0.0218641	0.00979431	0.0324965	44.5116	0.107124	15.8064
IschemicStroke	GCST90002716	Simple mode	35	0.975161	0.784885	1.21157	0.821695	0.0218641	0.00979431	0.0324965	44.5116	0.107124	15.8064
IschemicStroke	GCST90002716	Weighted median	35	0.981211	0.87858	1.09583	0.736498	0.0218641	0.00979431	0.0324965	44.5116	0.107124	15.8064
IschemicStroke	GCST90002716	Weighted mode	35	0.971779	0.789203	1.19659	0.789084	0.0218641	0.00979431	0.0324965	44.5116	0.107124	15.8064
IschemicStroke	GCST90002717	Inverse variance weighted	35	0.968556	0.886781	1.05787	0.477759	0.00989024	0.010589	0.357082	46.3966	0.0762891	15.2088
IschemicStroke	GCST90002717	MR Egger	35	0.800781	0.532057	1.20523	0.294563	0.00989024	0.010589	0.357082	46.3966	0.0762891	15.2088
IschemicStroke	GCST90002717	Simple mode	35	0.933761	0.73439	1.18726	0.579635	0.00989024	0.010589	0.357082	46.3966	0.0762891	15.2088
IschemicStroke	GCST90002717	Weighted median	35	0.949902	0.8515	1.05968	0.35697	0.00989024	0.010589	0.357082	46.3966	0.0762891	15.2088
IschemicStroke	GCST90002717	Weighted mode	35	0.969474	0.769518	1.22139	0.794093	0.00989024	0.010589	0.357082	46.3966	0.0762891	15.2088
IschemicStroke	GCST90002718	Inverse variance weighted	35	0.998502	0.913323	1.09162	0.97371	0.0109222	0.0106766	0.313749	47.4101	0.063035	15.7524
IschemicStroke	GCST90002718	MR Egger	35	0.809315	0.535911	1.2222	0.321763	0.0109222	0.0106766	0.313749	47.4101	0.063035	15.7524
IschemicStroke	GCST90002718	Simple mode	35	1.06643	0.825975	1.37688	0.624927	0.0109222	0.0106766	0.313749	47.4101	0.063035	15.7524
IschemicStroke	GCST90002718	Weighted median	35	1.05567	0.939928	1.18567	0.360513	0.0109222	0.0106766	0.313749	47.4101	0.063035	15.7524
IschemicStroke	GCST90002718	Weighted mode	35	1.09528	0.839656	1.42871	0.506656	0.0109222	0.0106766	0.313749	47.4101	0.063035	15.7524
IschemicStroke	GCST90002719	Inverse variance weighted	35	1.01976	0.940821	1.10533	0.634043	0.00277603	0.00978743	0.778464	38.6163	0.230664	19.9027
IschemicStroke	GCST90002719	MR Egger	35	0.966743	0.662515	1.41067	0.861816	0.00277603	0.00978743	0.778464	38.6163	0.230664	19.9027
IschemicStroke	GCST90002719	Simple mode	35	0.901044	0.6915	1.17408	0.445681	0.00277603	0.00978743	0.778464	38.6163	0.230664	19.9027
IschemicStroke	GCST90002719	Weighted median	35	1.0101	0.904407	1.12814	0.858604	0.00277603	0.00978743	0.778464	38.6163	0.230664	19.9027
IschemicStroke	GCST90002719	Weighted mode	35	0.926713	0.721966	1.18952	0.554122	0.00277603	0.00978743	0.778464	38.6163	0.230664	19.9027
IschemicStroke	GCST90002720	Inverse variance weighted	35	0.986551	0.907654	1.07231	0.750186	0.0045834	0.0101061	0.653136	41.1714	0.155369	19.5964
IschemicStroke	GCST90002720	MR Egger	35	0.903307	0.611473	1.33442	0.612876	0.0045834	0.0101061	0.653136	41.1714	0.155369	19.5964
IschemicStroke	GCST90002720	Simple mode	35	1.0324	0.825559	1.29107	0.781516	0.0045834	0.0101061	0.653136	41.1714	0.155369	19.5964
IschemicStroke	GCST90002720	Weighted median	35	1.00362	0.898106	1.12154	0.949112	0.0045834	0.0101061	0.653136	41.1714	0.155369	19.5964
IschemicStroke	GCST90002720	Weighted mode	35	1.03928	0.846229	1.27636	0.715561	0.0045834	0.0101061	0.653136	41.1714	0.155369	19.5964
IschemicStroke	GCST90002721	Inverse variance weighted	35	0.984711	0.901689	1.07538	0.731705	0.0107242	0.0105483	0.316703	46.26	0.0782434	16.8168
IschemicStroke	GCST90002721	MR Egger	35	0.801182	0.53316	1.20394	0.29381	0.0107242	0.0105483	0.316703	46.26	0.0782434	16.8168
IschemicStroke	GCST90002721	Simple mode	35	1.01367	0.819808	1.25337	0.90097	0.0107242	0.0105483	0.316703	46.26	0.0782434	16.8168
IschemicStroke	GCST90002721	Weighted median	35	0.985061	0.879113	1.10378	0.79544	0.0107242	0.0105483	0.316703	46.26	0.0782434	16.8168
IschemicStroke	GCST90002721	Weighted mode	35	0.997289	0.810209	1.22757	0.979718	0.0107242	0.0105483	0.316703	46.26	0.0782434	16.8168
IschemicStroke	GCST90002722	Inverse variance weighted	35	0.976097	0.901507	1.05686	0.550841	0.0109538	0.00947826	0.256111	37.6817	0.30448	17.8328
IschemicStroke	GCST90002722	MR Egger	35	0.790675	0.548361	1.14006	0.217245	0.0109538	0.00947826	0.256111	37.6817	0.30448	17.8328
IschemicStroke	GCST90002722	Simple mode	35	0.947175	0.746063	1.2025	0.658652	0.0109538	0.00947826	0.256111	37.6817	0.30448	17.8328
IschemicStroke	GCST90002722	Weighted median	35	0.956038	0.862392	1.05985	0.39268	0.0109538	0.00947826	0.256111	37.6817	0.30448	17.8328
IschemicStroke	GCST90002722	Weighted mode	35	0.950251	0.783303	1.15278	0.608043	0.0109538	0.00947826	0.256111	37.6817	0.30448	17.8328
IschemicStroke	GCST90002723	Inverse variance weighted	35	1.03371	0.945835	1.12975	0.46452	-0.00417513	0.0107805	0.701031	46.8515	0.0557456	16.795
IschemicStroke	GCST90002723	MR Egger	35	1.12014	0.738764	1.69839	0.596753	-0.00417513	0.0107805	0.701031	46.8515	0.0557456	16.795
IschemicStroke	GCST90002723	Simple mode	35	1.01518	0.784579	1.31355	0.909461	-0.00417513	0.0107805	0.701031	46.8515	0.0557456	16.795
IschemicStroke	GCST90002723	Weighted median	35	0.990794	0.882086	1.1129	0.876044	-0.00417513	0.0107805	0.701031	46.8515	0.0557456	16.795
IschemicStroke	GCST90002723	Weighted mode	35	1.00112	0.769438	1.30256	0.9934	-0.00417513	0.0107805	0.701031	46.8515	0.0557456	16.795
IschemicStroke	GCST90002724	Inverse variance weighted	35	1.04115	0.957691	1.13188	0.344185	0.0121215	0.0099407	0.231343	41.6303	0.172715	18.3808
IschemicStroke	GCST90002724	MR Egger	35	0.824639	0.561795	1.21046	0.331973	0.0121215	0.0099407	0.231343	41.6303	0.172715	18.3808
IschemicStroke	GCST90002724	Simple mode	35	1.00635	0.806377	1.25591	0.955669	0.0121215	0.0099407	0.231343	41.6303	0.172715	18.3808
IschemicStroke	GCST90002724	Weighted median	35	1.01842	0.91395	1.13483	0.740995	0.0121215	0.0099407	0.231343	41.6303	0.172715	18.3808
IschemicStroke	GCST90002724	Weighted mode	35	0.962645	0.78439	1.18141	0.717823	0.0121215	0.0099407	0.231343	41.6303	0.172715	18.3808
IschemicStroke	GCST90002725	Inverse variance weighted	35	1.02307	0.936612	1.11751	0.612651	-0.00133919	0.0107359	0.901487	46.464	0.0601402	17.0366
IschemicStroke	GCST90002725	MR Egger	35	1.04976	0.69354	1.58895	0.819794	-0.00133919	0.0107359	0.901487	46.464	0.0601402	17.0366
IschemicStroke	GCST90002725	Simple mode	35	1.22511	0.933287	1.60818	0.152753	-0.00133919	0.0107359	0.901487	46.464	0.0601402	17.0366
IschemicStroke	GCST90002725	Weighted median	35	1.06766	0.953219	1.19585	0.257718	-0.00133919	0.0107359	0.901487	46.464	0.0601402	17.0366
IschemicStroke	GCST90002725	Weighted mode	35	1.21202	0.930812	1.57818	0.162507	-0.00133919	0.0107359	0.901487	46.464	0.0601402	17.0366
IschemicStroke	GCST90002726	Inverse variance weighted	35	1.05967	0.981128	1.14449	0.140192	-0.0030753	0.00935036	0.744312	35.2441	0.362447	20.8444
IschemicStroke	GCST90002726	MR Egger	35	1.12423	0.783556	1.61303	0.529317	-0.0030753	0.00935036	0.744312	35.2441	0.362447	20.8444
IschemicStroke	GCST90002726	Simple mode	35	1.15271	0.910472	1.45939	0.245903	-0.0030753	0.00935036	0.744312	35.2441	0.362447	20.8444
IschemicStroke	GCST90002726	Weighted median	35	1.0614	0.947658	1.18879	0.302832	-0.0030753	0.00935036	0.744312	35.2441	0.362447	20.8444
IschemicStroke	GCST90002726	Weighted mode	35	1.14238	0.892542	1.46216	0.297887	-0.0030753	0.00935036	0.744312	35.2441	0.362447	20.8444
IschemicStroke	GCST90002727	Inverse variance weighted	35	0.974336	0.889223	1.0676	0.577207	-0.00266074	0.0111075	0.812166	49.7376	0.030894	16.1409
IschemicStroke	GCST90002727	MR Egger	35	1.02549	0.667857	1.57465	0.909096	-0.00266074	0.0111075	0.812166	49.7376	0.030894	16.1409
IschemicStroke	GCST90002727	Simple mode	35	0.943729	0.724592	1.22914	0.670191	-0.00266074	0.0111075	0.812166	49.7376	0.030894	16.1409
IschemicStroke	GCST90002727	Weighted median	35	0.966284	0.861204	1.08419	0.559286	-0.00266074	0.0111075	0.812166	49.7376	0.030894	16.1409
IschemicStroke	GCST90002727	Weighted mode	35	0.950603	0.733463	1.23203	0.704183	-0.00266074	0.0111075	0.812166	49.7376	0.030894	16.1409
IschemicStroke	GCST90002728	Inverse variance weighted	35	0.965918	0.891335	1.04674	0.397687	0.0112995	0.00957342	0.246321	38.5066	0.272865	16.076
IschemicStroke	GCST90002728	MR Egger	35	0.777245	0.537071	1.12482	0.190604	0.0112995	0.00957342	0.246321	38.5066	0.272865	16.076
IschemicStroke	GCST90002728	Simple mode	35	0.924457	0.725159	1.17853	0.530293	0.0112995	0.00957342	0.246321	38.5066	0.272865	16.076
IschemicStroke	GCST90002728	Weighted median	35	0.957201	0.858434	1.06733	0.431142	0.0112995	0.00957342	0.246321	38.5066	0.272865	16.076
IschemicStroke	GCST90002728	Weighted mode	35	0.93131	0.738033	1.1752	0.552715	0.0112995	0.00957342	0.246321	38.5066	0.272865	16.076
IschemicStroke	GCST90002729	Inverse variance weighted	35	1.10259	1.00803	1.20603	0.0327763	0.0200082	0.0103342	0.0614576	47.9433	0.0568852	14.6302
IschemicStroke	GCST90002729	MR Egger	35	0.750396	0.503509	1.11834	0.167724	0.0200082	0.0103342	0.0614576	47.9433	0.0568852	14.6302
IschemicStroke	GCST90002729	Simple mode	35	1.08726	0.853501	1.38504	0.502749	0.0200082	0.0103342	0.0614576	47.9433	0.0568852	14.6302
IschemicStroke	GCST90002729	Weighted median	35	1.08704	0.969608	1.2187	0.152467	0.0200082	0.0103342	0.0614576	47.9433	0.0568852	14.6302
IschemicStroke	GCST90002729	Weighted mode	35	1.09101	0.874505	1.36111	0.445572	0.0200082	0.0103342	0.0614576	47.9433	0.0568852	14.6302
IschemicStroke	GCST90002730	Inverse variance weighted	35	0.97767	0.895449	1.06744	0.614364	-0.0105517	0.0105251	0.323386	46.0176	0.0818128	17.9311
IschemicStroke	GCST90002730	MR Egger	35	1.19765	0.797708	1.7981	0.390638	-0.0105517	0.0105251	0.323386	46.0176	0.0818128	17.9311
IschemicStroke	GCST90002730	Simple mode	35	0.964384	0.764889	1.21591	0.760938	-0.0105517	0.0105251	0.323386	46.0176	0.0818128	17.9311
IschemicStroke	GCST90002730	Weighted median	35	0.968668	0.869307	1.07939	0.564274	-0.0105517	0.0105251	0.323386	46.0176	0.0818128	17.9311
IschemicStroke	GCST90002730	Weighted mode	35	0.930038	0.745422	1.16038	0.524887	-0.0105517	0.0105251	0.323386	46.0176	0.0818128	17.9311
IschemicStroke	GCST90002731	Inverse variance weighted	35	1.00963	0.922154	1.10541	0.835747	0.0145345	0.0107284	0.184695	48.9794	0.0463949	16.4445
IschemicStroke	GCST90002731	MR Egger	35	0.763413	0.504506	1.15519	0.210384	0.0145345	0.0107284	0.184695	48.9794	0.0463949	16.4445
IschemicStroke	GCST90002731	Simple mode	35	1.01148	0.803586	1.27315	0.923116	0.0145345	0.0107284	0.184695	48.9794	0.0463949	16.4445
IschemicStroke	GCST90002731	Weighted median	35	0.99897	0.893985	1.11628	0.985489	0.0145345	0.0107284	0.184695	48.9794	0.0463949	16.4445
IschemicStroke	GCST90002731	Weighted mode	35	0.966369	0.777328	1.20138	0.759947	0.0145345	0.0107284	0.184695	48.9794	0.0463949	16.4445
IschemicStroke	GCST90002732	Inverse variance weighted	35	1.10359	1.01719	1.19733	0.0177999	0.0132532	0.0096431	0.17859	39.6322	0.233165	16.8958
IschemicStroke	GCST90002732	MR Egger	35	0.855276	0.589401	1.24108	0.416428	0.0132532	0.0096431	0.17859	39.6322	0.233165	16.8958
IschemicStroke	GCST90002732	Simple mode	35	1.18834	0.954492	1.47949	0.131988	0.0132532	0.0096431	0.17859	39.6322	0.233165	16.8958
IschemicStroke	GCST90002732	Weighted median	35	1.14674	1.02975	1.27701	0.01263	0.0132532	0.0096431	0.17859	39.6322	0.233165	16.8958
IschemicStroke	GCST90002732	Weighted mode	35	1.17745	0.944739	1.46749	0.155113	0.0132532	0.0096431	0.17859	39.6322	0.233165	16.8958
IschemicStroke	GCST90002733	Inverse variance weighted	35	0.964845	0.885967	1.05075	0.41083	-0.00216359	0.0103661	0.835952	43.3185	0.107882	18.6188
IschemicStroke	GCST90002733	MR Egger	35	1.00584	0.674078	1.50089	0.977414	-0.00216359	0.0103661	0.835952	43.3185	0.107882	18.6188
IschemicStroke	GCST90002733	Simple mode	35	1.0998	0.837593	1.44409	0.498242	-0.00216359	0.0103661	0.835952	43.3185	0.107882	18.6188
IschemicStroke	GCST90002733	Weighted median	35	1.0288	0.916838	1.15444	0.629084	-0.00216359	0.0103661	0.835952	43.3185	0.107882	18.6188
IschemicStroke	GCST90002733	Weighted mode	35	1.08757	0.847659	1.39538	0.513588	-0.00216359	0.0103661	0.835952	43.3185	0.107882	18.6188
IschemicStroke	GCST90002734	Inverse variance weighted	35	0.989969	0.91165	1.07502	0.810519	0.0107205	0.00984861	0.284246	40.5049	0.205186	17.8992
IschemicStroke	GCST90002734	MR Egger	35	0.805517	0.550724	1.17819	0.273004	0.0107205	0.00984861	0.284246	40.5049	0.205186	17.8992
IschemicStroke	GCST90002734	Simple mode	35	0.901787	0.698406	1.16439	0.4334	0.0107205	0.00984861	0.284246	40.5049	0.205186	17.8992
IschemicStroke	GCST90002734	Weighted median	35	0.961327	0.861568	1.07264	0.48045	0.0107205	0.00984861	0.284246	40.5049	0.205186	17.8992
IschemicStroke	GCST90002734	Weighted mode	35	0.901787	0.713629	1.13955	0.392648	0.0107205	0.00984861	0.284246	40.5049	0.205186	17.8992
IschemicStroke	GCST90002735	Inverse variance weighted	35	1.04901	0.948079	1.16068	0.353942	0.0233135	0.0116146	0.0529701	61.0226	0.00299761	12.5736
IschemicStroke	GCST90002735	MR Egger	35	0.669953	0.427849	1.04905	0.0892918	0.0233135	0.0116146	0.0529701	61.0226	0.00299761	12.5736
IschemicStroke	GCST90002735	Simple mode	35	1.10129	0.818997	1.48088	0.527412	0.0233135	0.0116146	0.0529701	61.0226	0.00299761	12.5736
IschemicStroke	GCST90002735	Weighted median	35	1.07229	0.952718	1.20688	0.247242	0.0233135	0.0116146	0.0529701	61.0226	0.00299761	12.5736
IschemicStroke	GCST90002735	Weighted mode	35	1.07448	0.844539	1.36702	0.562607	0.0233135	0.0116146	0.0529701	61.0226	0.00299761	12.5736
IschemicStroke	GCST90002736	Inverse variance weighted	35	0.987549	0.915724	1.06501	0.745026	-0.0131386	0.0090475	0.155895	32.548	0.5388	22.2674
IschemicStroke	GCST90002736	MR Egger	35	1.27146	0.896591	1.80307	0.186985	-0.0131386	0.0090475	0.155895	32.548	0.5388	22.2674
IschemicStroke	GCST90002736	Simple mode	35	0.934452	0.75297	1.15968	0.542414	-0.0131386	0.0090475	0.155895	32.548	0.5388	22.2674
IschemicStroke	GCST90002736	Weighted median	35	0.965559	0.868605	1.07334	0.516235	-0.0131386	0.0090475	0.155895	32.548	0.5388	22.2674
IschemicStroke	GCST90002736	Weighted mode	35	0.920019	0.748371	1.13104	0.434289	-0.0131386	0.0090475	0.155895	32.548	0.5388	22.2674
IschemicStroke	GCST90002737	Inverse variance weighted	35	0.993488	0.916037	1.07749	0.874645	0.00629743	0.00981042	0.525365	38.7987	0.224576	15.0704
IschemicStroke	GCST90002737	MR Egger	35	0.88016	0.602646	1.28547	0.513491	0.00629743	0.00981042	0.525365	38.7987	0.224576	15.0704
IschemicStroke	GCST90002737	Simple mode	35	1.02372	0.805806	1.30057	0.848893	0.00629743	0.00981042	0.525365	38.7987	0.224576	15.0704
IschemicStroke	GCST90002737	Weighted median	35	1.00769	0.903006	1.1245	0.891155	0.00629743	0.00981042	0.525365	38.7987	0.224576	15.0704
IschemicStroke	GCST90002737	Weighted mode	35	1.02022	0.80697	1.28982	0.868125	0.00629743	0.00981042	0.525365	38.7987	0.224576	15.0704
IschemicStroke	GCST90002738	Inverse variance weighted	35	1.06727	0.989644	1.15098	0.0910675	-0.00886268	0.00904771	0.334436	22.5028	0.93432	24.9242
IschemicStroke	GCST90002738	MR Egger	35	1.26561	0.892463	1.79479	0.195371	-0.00886268	0.00904771	0.334436	22.5028	0.93432	24.9242
IschemicStroke	GCST90002738	Simple mode	35	1.14883	0.903137	1.46135	0.266335	-0.00886268	0.00904771	0.334436	22.5028	0.93432	24.9242
IschemicStroke	GCST90002738	Weighted median	35	1.07968	0.972401	1.19879	0.151053	-0.00886268	0.00904771	0.334436	22.5028	0.93432	24.9242
IschemicStroke	GCST90002738	Weighted mode	35	1.12592	0.912311	1.38954	0.276935	-0.00886268	0.00904771	0.334436	22.5028	0.93432	24.9242
IschemicStroke	GCST90002739	Inverse variance weighted	35	1.03096	0.955979	1.11183	0.428667	-0.00237148	0.00904772	0.794867	29.011	0.666144	22.7376
IschemicStroke	GCST90002739	MR Egger	35	1.07907	0.76092	1.53025	0.672154	-0.00237148	0.00904772	0.794867	29.011	0.666144	22.7376
IschemicStroke	GCST90002739	Simple mode	35	0.988541	0.789183	1.23826	0.920703	-0.00237148	0.00904772	0.794867	29.011	0.666144	22.7376
IschemicStroke	GCST90002739	Weighted median	35	1.00784	0.90479	1.12262	0.887216	-0.00237148	0.00904772	0.794867	29.011	0.666144	22.7376
IschemicStroke	GCST90002739	Weighted mode	35	0.983348	0.800846	1.20744	0.873578	-0.00237148	0.00904772	0.794867	29.011	0.666144	22.7376
IschemicStroke	GCST90002740	Inverse variance weighted	35	1.00983	0.925742	1.10156	0.825435	0.0159179	0.0102047	0.128332	45.0754	0.0969904	16.5105
IschemicStroke	GCST90002740	MR Egger	35	0.743515	0.501393	1.10256	0.149874	0.0159179	0.0102047	0.128332	45.0754	0.0969904	16.5105
IschemicStroke	GCST90002740	Simple mode	35	1.02771	0.795914	1.32701	0.835232	0.0159179	0.0102047	0.128332	45.0754	0.0969904	16.5105
IschemicStroke	GCST90002740	Weighted median	35	1.02351	0.915034	1.14484	0.684357	0.0159179	0.0102047	0.128332	45.0754	0.0969904	16.5105
IschemicStroke	GCST90002740	Weighted mode	35	1.02771	0.801127	1.31838	0.830981	0.0159179	0.0102047	0.128332	45.0754	0.0969904	16.5105
IschemicStroke	GCST90002741	Inverse variance weighted	35	0.878292	0.791694	0.974363	0.0142702	0.00777662	0.0125522	0.539812	63.5179	0.0010994	9.89566
IschemicStroke	GCST90002741	MR Egger	35	0.75628	0.465812	1.22788	0.266725	0.00777662	0.0125522	0.539812	63.5179	0.0010994	9.89566
IschemicStroke	GCST90002741	Simple mode	35	0.823806	0.660269	1.02785	0.0951286	0.00777662	0.0125522	0.539812	63.5179	0.0010994	9.89566
IschemicStroke	GCST90002741	Weighted median	35	0.875791	0.777252	0.986822	0.029419	0.00777662	0.0125522	0.539812	63.5179	0.0010994	9.89566
IschemicStroke	GCST90002741	Weighted mode	35	0.847409	0.686821	1.04554	0.131718	0.00777662	0.0125522	0.539812	63.5179	0.0010994	9.89566
IschemicStroke	GCST90002742	Inverse variance weighted	35	0.94702	0.864707	1.03717	0.240647	0.00178873	0.0110546	0.872444	49.264	0.0341368	14.4816
IschemicStroke	GCST90002742	MR Egger	35	0.914994	0.597111	1.40211	0.685938	0.00178873	0.0110546	0.872444	49.264	0.0341368	14.4816
IschemicStroke	GCST90002742	Simple mode	35	0.882717	0.675754	1.15307	0.366549	0.00178873	0.0110546	0.872444	49.264	0.0341368	14.4816
IschemicStroke	GCST90002742	Weighted median	35	0.958872	0.852684	1.07828	0.483092	0.00178873	0.0110546	0.872444	49.264	0.0341368	14.4816
IschemicStroke	GCST90002742	Weighted mode	35	0.940092	0.736839	1.19941	0.622361	0.00178873	0.0110546	0.872444	49.264	0.0341368	14.4816
IschemicStroke	GCST90002743	Inverse variance weighted	35	0.982847	0.900774	1.0724	0.697358	0.00547617	0.0105625	0.6076	44.9753	0.0798679	15.5874
IschemicStroke	GCST90002743	MR Egger	35	0.884595	0.588347	1.33001	0.559639	0.00547617	0.0105625	0.6076	44.9753	0.0798679	15.5874
IschemicStroke	GCST90002743	Simple mode	35	0.851494	0.677337	1.07043	0.177507	0.00547617	0.0105625	0.6076	44.9753	0.0798679	15.5874
IschemicStroke	GCST90002743	Weighted median	35	0.944318	0.842061	1.05899	0.327197	0.00547617	0.0105625	0.6076	44.9753	0.0798679	15.5874
IschemicStroke	GCST90002743	Weighted mode	35	0.854532	0.696065	1.04908	0.142282	0.00547617	0.0105625	0.6076	44.9753	0.0798679	15.5874
IschemicStroke	GCST90002744	Inverse variance weighted	35	1.0191	0.941592	1.10298	0.639244	0.00491113	0.00958221	0.611697	37.0154	0.288796	20.6249
IschemicStroke	GCST90002744	MR Egger	35	0.927244	0.6405	1.34236	0.691599	0.00491113	0.00958221	0.611697	37.0154	0.288796	20.6249
IschemicStroke	GCST90002744	Simple mode	35	0.987907	0.7805	1.25043	0.919991	0.00491113	0.00958221	0.611697	37.0154	0.288796	20.6249
IschemicStroke	GCST90002744	Weighted median	35	1.0174	0.913476	1.13315	0.753666	0.00491113	0.00958221	0.611697	37.0154	0.288796	20.6249
IschemicStroke	GCST90002744	Weighted mode	35	0.984548	0.806955	1.20122	0.878955	0.00491113	0.00958221	0.611697	37.0154	0.288796	20.6249
IschemicStroke	GCST90002745	Inverse variance weighted	35	0.977068	0.894036	1.06781	0.608658	0.0059176	0.0107521	0.585776	46.6043	0.0585161	17.6721
IschemicStroke	GCST90002745	MR Egger	35	0.871959	0.575711	1.32065	0.522181	0.0059176	0.0107521	0.585776	46.6043	0.0585161	17.6721
IschemicStroke	GCST90002745	Simple mode	35	0.897152	0.720775	1.11669	0.33803	0.0059176	0.0107521	0.585776	46.6043	0.0585161	17.6721
IschemicStroke	GCST90002745	Weighted median	35	0.960752	0.86045	1.07275	0.47663	0.0059176	0.0107521	0.585776	46.6043	0.0585161	17.6721
IschemicStroke	GCST90002745	Weighted mode	35	0.897152	0.733763	1.09692	0.297472	0.0059176	0.0107521	0.585776	46.6043	0.0585161	17.6721
IschemicStroke	GCST90002746	Inverse variance weighted	35	0.921091	0.850498	0.997543	0.0433354	0.0163573	0.00927026	0.0869042	37.912	0.295444	17.2866
IschemicStroke	GCST90002746	MR Egger	35	0.67247	0.470143	0.961869	0.0370697	0.0163573	0.00927026	0.0869042	37.912	0.295444	17.2866
IschemicStroke	GCST90002746	Simple mode	35	0.959499	0.749274	1.22871	0.745173	0.0163573	0.00927026	0.0869042	37.912	0.295444	17.2866
IschemicStroke	GCST90002746	Weighted median	35	0.925861	0.828047	1.03523	0.176303	0.0163573	0.00927026	0.0869042	37.912	0.295444	17.2866
IschemicStroke	GCST90002746	Weighted mode	35	0.941845	0.744843	1.19095	0.620001	0.0163573	0.00927026	0.0869042	37.912	0.295444	17.2866
IschemicStroke	GCST90002747	Inverse variance weighted	35	1.04942	0.96304	1.14354	0.27105	-0.0031261	0.0104325	0.766324	43.8758	0.0976822	15.0768
IschemicStroke	GCST90002747	MR Egger	35	1.11445	0.744953	1.66721	0.601528	-0.0031261	0.0104325	0.766324	43.8758	0.0976822	15.0768
IschemicStroke	GCST90002747	Simple mode	35	1.17901	0.928323	1.49739	0.185875	-0.0031261	0.0104325	0.766324	43.8758	0.0976822	15.0768
IschemicStroke	GCST90002747	Weighted median	35	1.0884	0.971975	1.21878	0.142223	-0.0031261	0.0104325	0.766324	43.8758	0.0976822	15.0768
IschemicStroke	GCST90002747	Weighted mode	35	1.16314	0.910385	1.48607	0.235029	-0.0031261	0.0104325	0.766324	43.8758	0.0976822	15.0768
IschemicStroke	GCST90002748	Inverse variance weighted	35	0.967127	0.89346	1.04687	0.408287	0.0141082	0.00931775	0.139516	37.4302	0.314527	20.7004
IschemicStroke	GCST90002748	MR Egger	35	0.737293	0.514518	1.05653	0.106302	0.0141082	0.00931775	0.139516	37.4302	0.314527	20.7004
IschemicStroke	GCST90002748	Simple mode	35	0.985721	0.759496	1.27933	0.91454	0.0141082	0.00931775	0.139516	37.4302	0.314527	20.7004
IschemicStroke	GCST90002748	Weighted median	35	0.964551	0.864969	1.0756	0.516219	0.0141082	0.00931775	0.139516	37.4302	0.314527	20.7004
IschemicStroke	GCST90002748	Weighted mode	35	1.00218	0.786583	1.27687	0.986039	0.0141082	0.00931775	0.139516	37.4302	0.314527	20.7004
IschemicStroke	GCST90002749	Inverse variance weighted	35	1.0673	0.989679	1.15102	0.0908923	0.00492397	0.00904778	0.589949	28.7877	0.676986	20.2429
IschemicStroke	GCST90002749	MR Egger	35	0.970866	0.684615	1.3768	0.869256	0.00492397	0.00904778	0.589949	28.7877	0.676986	20.2429
IschemicStroke	GCST90002749	Simple mode	35	1.02034	0.821031	1.26802	0.857003	0.00492397	0.00904778	0.589949	28.7877	0.676986	20.2429
IschemicStroke	GCST90002749	Weighted median	35	1.02928	0.923986	1.14657	0.600178	0.00492397	0.00904778	0.589949	28.7877	0.676986	20.2429
IschemicStroke	GCST90002749	Weighted mode	35	1.01419	0.823773	1.24862	0.89513	0.00492397	0.00904778	0.589949	28.7877	0.676986	20.2429
IschemicStroke	GCST90002750	Inverse variance weighted	35	1.01551	0.934719	1.10328	0.715958	-0.000282102	0.0100823	0.977847	40.9784	0.160318	18.9609
IschemicStroke	GCST90002750	MR Egger	35	1.02103	0.6918	1.50695	0.917163	-0.000282102	0.0100823	0.977847	40.9784	0.160318	18.9609
IschemicStroke	GCST90002750	Simple mode	35	0.890706	0.698464	1.13586	0.357378	-0.000282102	0.0100823	0.977847	40.9784	0.160318	18.9609
IschemicStroke	GCST90002750	Weighted median	35	0.958207	0.859742	1.06795	0.440308	-0.000282102	0.0100823	0.977847	40.9784	0.160318	18.9609
IschemicStroke	GCST90002750	Weighted mode	35	0.875794	0.689717	1.11207	0.284114	-0.000282102	0.0100823	0.977847	40.9784	0.160318	18.9609
IschemicStroke	GCST90002751	Inverse variance weighted	35	1.01569	0.930467	1.10871	0.72775	0.00104561	0.0106566	0.922431	45.7799	0.0686203	16.997
IschemicStroke	GCST90002751	MR Egger	35	0.995465	0.659685	1.50216	0.982854	0.00104561	0.0106566	0.922431	45.7799	0.0686203	16.997
IschemicStroke	GCST90002751	Simple mode	35	0.94325	0.733718	1.21262	0.651404	0.00104561	0.0106566	0.922431	45.7799	0.0686203	16.997
IschemicStroke	GCST90002751	Weighted median	35	0.961072	0.856904	1.0779	0.497545	0.00104561	0.0106566	0.922431	45.7799	0.0686203	16.997
IschemicStroke	GCST90002751	Weighted mode	35	0.906072	0.725219	1.13203	0.391306	0.00104561	0.0106566	0.922431	45.7799	0.0686203	16.997
IschemicStroke	GCST90002752	Inverse variance weighted	35	0.903354	0.813973	1.00255	0.0558663	0.00531578	0.0126377	0.676753	64.3857	0.000869839	10.3976
IschemicStroke	GCST90002752	MR Egger	35	0.815562	0.500668	1.32851	0.418681	0.00531578	0.0126377	0.676753	64.3857	0.000869839	10.3976
IschemicStroke	GCST90002752	Simple mode	35	0.878295	0.699375	1.10299	0.272	0.00531578	0.0126377	0.676753	64.3857	0.000869839	10.3976
IschemicStroke	GCST90002752	Weighted median	35	0.895414	0.800947	1.00102	0.052132	0.00531578	0.0126377	0.676753	64.3857	0.000869839	10.3976
IschemicStroke	GCST90002752	Weighted mode	35	0.871038	0.707038	1.07308	0.203267	0.00531578	0.0126377	0.676753	64.3857	0.000869839	10.3976
IschemicStroke	GCST90002753	Inverse variance weighted	35	0.993641	0.906783	1.08882	0.891267	0.00298756	0.0111126	0.789724	49.784	0.0305919	14.3532
IschemicStroke	GCST90002753	MR Egger	35	0.938156	0.610857	1.44082	0.772394	0.00298756	0.0111126	0.789724	49.784	0.0305919	14.3532
IschemicStroke	GCST90002753	Simple mode	35	0.951554	0.742489	1.21949	0.69727	0.00298756	0.0111126	0.789724	49.784	0.0305919	14.3532
IschemicStroke	GCST90002753	Weighted median	35	0.932039	0.832645	1.0433	0.221222	0.00298756	0.0111126	0.789724	49.784	0.0305919	14.3532
IschemicStroke	GCST90002753	Weighted mode	35	0.937445	0.767965	1.14433	0.529737	0.00298756	0.0111126	0.789724	49.784	0.0305919	14.3532
IschemicStroke	GCST90002754	Inverse variance weighted	35	1.06657	0.984108	1.15593	0.116468	0.010435	0.00961597	0.285709	38.6065	0.269179	17.7279
IschemicStroke	GCST90002754	MR Egger	35	0.872621	0.601985	1.26493	0.477014	0.010435	0.00961597	0.285709	38.6065	0.269179	17.7279
IschemicStroke	GCST90002754	Simple mode	35	1.00116	0.798968	1.25452	0.99202	0.010435	0.00961597	0.285709	38.6065	0.269179	17.7279
IschemicStroke	GCST90002754	Weighted median	35	1.01969	0.915927	1.13522	0.721711	0.010435	0.00961597	0.285709	38.6065	0.269179	17.7279
IschemicStroke	GCST90002754	Weighted mode	35	1.00116	0.810591	1.23653	0.991474	0.010435	0.00961597	0.285709	38.6065	0.269179	17.7279
IschemicStroke	GCST90002755	Inverse variance weighted	35	0.930144	0.842473	1.02694	0.151649	0.00732585	0.0119725	0.544804	57.7858	0.00483291	11.8864
IschemicStroke	GCST90002755	MR Egger	35	0.807902	0.508868	1.28266	0.3723	0.00732585	0.0119725	0.544804	57.7858	0.00483291	11.8864
IschemicStroke	GCST90002755	Simple mode	35	0.87953	0.673721	1.14821	0.351911	0.00732585	0.0119725	0.544804	57.7858	0.00483291	11.8864
IschemicStroke	GCST90002755	Weighted median	35	0.914742	0.815534	1.02602	0.128148	0.00732585	0.0119725	0.544804	57.7858	0.00483291	11.8864
IschemicStroke	GCST90002755	Weighted mode	35	0.914371	0.725981	1.15165	0.452194	0.00732585	0.0119725	0.544804	57.7858	0.00483291	11.8864
IschemicStroke	GCST90002756	Inverse variance weighted	35	0.98046	0.900984	1.06695	0.647281	-0.00435244	0.0102533	0.673962	42.3803	0.126972	17.6059
IschemicStroke	GCST90002756	MR Egger	35	1.06607	0.71756	1.58384	0.753426	-0.00435244	0.0102533	0.673962	42.3803	0.126972	17.6059
IschemicStroke	GCST90002756	Simple mode	35	0.952788	0.742595	1.22248	0.706074	-0.00435244	0.0102533	0.673962	42.3803	0.126972	17.6059
IschemicStroke	GCST90002756	Weighted median	35	0.991339	0.886335	1.10878	0.878973	-0.00435244	0.0102533	0.673962	42.3803	0.126972	17.6059
IschemicStroke	GCST90002756	Weighted mode	35	0.975175	0.757938	1.25468	0.846162	-0.00435244	0.0102533	0.673962	42.3803	0.126972	17.6059
IschemicStroke	GCST90002757	Inverse variance weighted	35	0.948161	0.870988	1.03217	0.219085	0.00390987	0.0103027	0.706747	42.7898	0.118336	15.3352
IschemicStroke	GCST90002757	MR Egger	35	0.879475	0.59084	1.30911	0.531213	0.00390987	0.0103027	0.706747	42.7898	0.118336	15.3352
IschemicStroke	GCST90002757	Simple mode	35	0.931313	0.728396	1.19076	0.574076	0.00390987	0.0103027	0.706747	42.7898	0.118336	15.3352
IschemicStroke	GCST90002757	Weighted median	35	0.944147	0.845115	1.05479	0.309354	0.00390987	0.0103027	0.706747	42.7898	0.118336	15.3352
IschemicStroke	GCST90002757	Weighted mode	35	0.934426	0.743676	1.1741	0.564269	0.00390987	0.0103027	0.706747	42.7898	0.118336	15.3352
IschemicStroke	GCST90002758	Inverse variance weighted	35	1.10793	1.02576	1.19668	0.00913344	0.0094317	0.0092268	0.314118	35.4065	0.401701	17.2519
IschemicStroke	GCST90002758	MR Egger	35	0.924127	0.647168	1.31961	0.667019	0.0094317	0.0092268	0.314118	35.4065	0.401701	17.2519
IschemicStroke	GCST90002758	Simple mode	35	1.03053	0.81107	1.30937	0.807053	0.0094317	0.0092268	0.314118	35.4065	0.401701	17.2519
IschemicStroke	GCST90002758	Weighted median	35	1.05691	0.946739	1.17991	0.324358	0.0094317	0.0092268	0.314118	35.4065	0.401701	17.2519
IschemicStroke	GCST90002758	Weighted mode	35	1.02732	0.830489	1.27081	0.805314	0.0094317	0.0092268	0.314118	35.4065	0.401701	17.2519
IschemicStroke	GCST90002759	Inverse variance weighted	35	0.991999	0.90513	1.08721	0.863596	0.0191557	0.0106355	0.0808295	50.0811	0.0371258	14.9432
IschemicStroke	GCST90002759	MR Egger	35	0.68629	0.455169	1.03477	0.0815138	0.0191557	0.0106355	0.0808295	50.0811	0.0371258	14.9432
IschemicStroke	GCST90002759	Simple mode	35	0.981531	0.793015	1.21486	0.864988	0.0191557	0.0106355	0.0808295	50.0811	0.0371258	14.9432
IschemicStroke	GCST90002759	Weighted median	35	0.980678	0.881388	1.09115	0.720157	0.0191557	0.0106355	0.0808295	50.0811	0.0371258	14.9432
IschemicStroke	GCST90002759	Weighted mode	35	0.969496	0.804257	1.16868	0.747214	0.0191557	0.0106355	0.0808295	50.0811	0.0371258	14.9432
IschemicStroke	GCST90002760	Inverse variance weighted	35	1.00438	0.924113	1.09161	0.918173	0.0180763	0.00962823	0.0693232	41.3627	0.18007	16.2079
IschemicStroke	GCST90002760	MR Egger	35	0.709428	0.489173	1.02885	0.079408	0.0180763	0.00962823	0.0693232	41.3627	0.18007	16.2079
IschemicStroke	GCST90002760	Simple mode	35	1.11046	0.89929	1.37121	0.337133	0.0180763	0.00962823	0.0693232	41.3627	0.18007	16.2079
IschemicStroke	GCST90002760	Weighted median	35	1.06214	0.953077	1.18368	0.275453	0.0180763	0.00962823	0.0693232	41.3627	0.18007	16.2079
IschemicStroke	GCST90002760	Weighted mode	35	1.09888	0.892054	1.35367	0.381674	0.0180763	0.00962823	0.0693232	41.3627	0.18007	16.2079
IschemicStroke	GCST90002761	Inverse variance weighted	35	0.998963	0.926308	1.07732	0.978505	0.0164322	0.00904769	0.0784379	33.9299	0.471116	20.4564
IschemicStroke	GCST90002761	MR Egger	35	0.728273	0.51355	1.03277	0.0844431	0.0164322	0.00904769	0.0784379	33.9299	0.471116	20.4564
IschemicStroke	GCST90002761	Simple mode	35	0.878882	0.700012	1.10346	0.27393	0.0164322	0.00904769	0.0784379	33.9299	0.471116	20.4564
IschemicStroke	GCST90002761	Weighted median	35	0.913713	0.82048	1.01754	0.100314	0.0164322	0.00904769	0.0784379	33.9299	0.471116	20.4564
IschemicStroke	GCST90002761	Weighted mode	35	0.878882	0.713543	1.08253	0.233046	0.0164322	0.00904769	0.0784379	33.9299	0.471116	20.4564
IschemicStroke	GCST90002762	Inverse variance weighted	35	1.01527	0.932704	1.10514	0.726268	0.00766088	0.0102291	0.459206	42.1811	0.13135	17.3403
IschemicStroke	GCST90002762	MR Egger	35	0.876172	0.590293	1.3005	0.51635	0.00766088	0.0102291	0.459206	42.1811	0.13135	17.3403
IschemicStroke	GCST90002762	Simple mode	35	0.85978	0.653113	1.13184	0.289035	0.00766088	0.0102291	0.459206	42.1811	0.13135	17.3403
IschemicStroke	GCST90002762	Weighted median	35	1.03602	0.925194	1.16012	0.539875	0.00766088	0.0102291	0.459206	42.1811	0.13135	17.3403
IschemicStroke	GCST90002762	Weighted mode	35	0.856983	0.671941	1.09298	0.222157	0.00766088	0.0102291	0.459206	42.1811	0.13135	17.3403
IschemicStroke	GCST90002763	Inverse variance weighted	35	0.973074	0.893543	1.05968	0.53038	0.00797528	0.0102768	0.443248	42.5748	0.122811	16.1037
IschemicStroke	GCST90002763	MR Egger	35	0.834699	0.561318	1.24123	0.378573	0.00797528	0.0102768	0.443248	42.5748	0.122811	16.1037
IschemicStroke	GCST90002763	Simple mode	35	0.867484	0.681428	1.10434	0.25647	0.00797528	0.0102768	0.443248	42.5748	0.122811	16.1037
IschemicStroke	GCST90002763	Weighted median	35	0.94024	0.840466	1.05186	0.281648	0.00797528	0.0102768	0.443248	42.5748	0.122811	16.1037
IschemicStroke	GCST90002763	Weighted mode	35	0.867484	0.688183	1.0935	0.237146	0.00797528	0.0102768	0.443248	42.5748	0.122811	16.1037
IschemicStroke	GCST90002764	Inverse variance weighted	35	0.950075	0.858995	1.05081	0.319218	0.0181305	0.0118436	0.135343	60.5615	0.00336626	13.7203
IschemicStroke	GCST90002764	MR Egger	35	0.670374	0.424351	1.05903	0.0958794	0.0181305	0.0118436	0.135343	60.5615	0.00336626	13.7203
IschemicStroke	GCST90002764	Simple mode	35	1.0056	0.835529	1.21028	0.953255	0.0181305	0.0118436	0.135343	60.5615	0.00336626	13.7203
IschemicStroke	GCST90002764	Weighted median	35	0.960346	0.8597	1.07277	0.473786	0.0181305	0.0118436	0.135343	60.5615	0.00336626	13.7203
IschemicStroke	GCST90002764	Weighted mode	35	0.970726	0.813921	1.15774	0.74303	0.0181305	0.0118436	0.135343	60.5615	0.00336626	13.7203
IschemicStroke	GCST90002765	Inverse variance weighted	35	0.926695	0.843371	1.01825	0.113255	0.00856622	0.0113616	0.456217	52.0384	0.0187283	13.3371
IschemicStroke	GCST90002765	MR Egger	35	0.785933	0.506846	1.21869	0.2896	0.00856622	0.0113616	0.456217	52.0384	0.0187283	13.3371
IschemicStroke	GCST90002765	Simple mode	35	0.989727	0.787198	1.24436	0.93008	0.00856622	0.0113616	0.456217	52.0384	0.0187283	13.3371
IschemicStroke	GCST90002765	Weighted median	35	0.939394	0.839531	1.05113	0.275579	0.00856622	0.0113616	0.456217	52.0384	0.0187283	13.3371
IschemicStroke	GCST90002765	Weighted mode	35	0.982079	0.802347	1.20207	0.861841	0.00856622	0.0113616	0.456217	52.0384	0.0187283	13.3371
IschemicStroke	GCST90002766	Inverse variance weighted	35	0.947697	0.868348	1.0343	0.22853	0.0119429	0.0104295	0.260404	45.5937	0.0883791	16.8339
IschemicStroke	GCST90002766	MR Egger	35	0.753204	0.503537	1.12666	0.177015	0.0119429	0.0104295	0.260404	45.5937	0.0883791	16.8339
IschemicStroke	GCST90002766	Simple mode	35	0.987233	0.775008	1.25757	0.917738	0.0119429	0.0104295	0.260404	45.5937	0.0883791	16.8339
IschemicStroke	GCST90002766	Weighted median	35	0.948026	0.85091	1.05623	0.333071	0.0119429	0.0104295	0.260404	45.5937	0.0883791	16.8339
IschemicStroke	GCST90002766	Weighted mode	35	0.972639	0.769243	1.22981	0.818103	0.0119429	0.0104295	0.260404	45.5937	0.0883791	16.8339
IschemicStroke	GCST90002767	Inverse variance weighted	35	0.945386	0.852142	1.04883	0.289121	0.0135698	0.0124066	0.281983	64.3002	0.00128585	12.8715
IschemicStroke	GCST90002767	MR Egger	35	0.728222	0.451057	1.1757	0.20339	0.0135698	0.0124066	0.281983	64.3002	0.00128585	12.8715
IschemicStroke	GCST90002767	Simple mode	35	0.991423	0.792997	1.2395	0.940179	0.0135698	0.0124066	0.281983	64.3002	0.00128585	12.8715
IschemicStroke	GCST90002767	Weighted median	35	0.977723	0.871489	1.09691	0.701057	0.0135698	0.0124066	0.281983	64.3002	0.00128585	12.8715
IschemicStroke	GCST90002767	Weighted mode	35	0.996222	0.801936	1.23758	0.972923	0.0135698	0.0124066	0.281983	64.3002	0.00128585	12.8715
IschemicStroke	GCST90002768	Inverse variance weighted	35	0.928907	0.841191	1.02577	0.14505	0.0122759	0.011873	0.308684	58.669	0.00537312	12.8679
IschemicStroke	GCST90002768	MR Egger	35	0.733558	0.46382	1.16016	0.194337	0.0122759	0.011873	0.308684	58.669	0.00537312	12.8679
IschemicStroke	GCST90002768	Simple mode	35	0.990002	0.795609	1.23189	0.928743	0.0122759	0.011873	0.308684	58.669	0.00537312	12.8679
IschemicStroke	GCST90002768	Weighted median	35	0.958871	0.854344	1.07619	0.47573	0.0122759	0.011873	0.308684	58.669	0.00537312	12.8679
IschemicStroke	GCST90002768	Weighted mode	35	0.994264	0.815015	1.21294	0.955102	0.0122759	0.011873	0.308684	58.669	0.00537312	12.8679
IschemicStroke	GCST90002769	Inverse variance weighted	35	0.951439	0.882241	1.02607	0.196327	0.00494459	0.00904779	0.588401	29.2568	0.654117	22.2168
IschemicStroke	GCST90002769	MR Egger	35	0.865127	0.610052	1.22685	0.422117	0.00494459	0.00904779	0.588401	29.2568	0.654117	22.2168
IschemicStroke	GCST90002769	Simple mode	35	0.93991	0.757688	1.16596	0.576722	0.00494459	0.00904779	0.588401	29.2568	0.654117	22.2168
IschemicStroke	GCST90002769	Weighted median	35	0.944598	0.853347	1.04561	0.271502	0.00494459	0.00904779	0.588401	29.2568	0.654117	22.2168
IschemicStroke	GCST90002769	Weighted mode	35	0.910969	0.738125	1.12429	0.391126	0.00494459	0.00904779	0.588401	29.2568	0.654117	22.2168
IschemicStroke	GCST90002770	Inverse variance weighted	35	1.05812	0.981162	1.14111	0.142545	0.00426212	0.00904772	0.640689	31.2626	0.553768	21.4233
IschemicStroke	GCST90002770	MR Egger	35	0.974842	0.687421	1.38244	0.887191	0.00426212	0.00904772	0.640689	31.2626	0.553768	21.4233
IschemicStroke	GCST90002770	Simple mode	35	1.06792	0.862035	1.32297	0.551591	0.00426212	0.00904772	0.640689	31.2626	0.553768	21.4233
IschemicStroke	GCST90002770	Weighted median	35	1.09268	0.983093	1.21448	0.100225	0.00426212	0.00904772	0.640689	31.2626	0.553768	21.4233
IschemicStroke	GCST90002770	Weighted mode	35	1.0802	0.891233	1.30923	0.437129	0.00426212	0.00904772	0.640689	31.2626	0.553768	21.4233
IschemicStroke	GCST90002771	Inverse variance weighted	35	0.960131	0.880278	1.04723	0.358423	0.0128738	0.0103201	0.221014	44.9594	0.0990085	15.7325
IschemicStroke	GCST90002771	MR Egger	35	0.749546	0.503213	1.11646	0.16554	0.0128738	0.0103201	0.221014	44.9594	0.0990085	15.7325
IschemicStroke	GCST90002771	Simple mode	35	1.06326	0.827552	1.3661	0.634513	0.0128738	0.0103201	0.221014	44.9594	0.0990085	15.7325
IschemicStroke	GCST90002771	Weighted median	35	1.01646	0.910635	1.13458	0.771038	0.0128738	0.0103201	0.221014	44.9594	0.0990085	15.7325
IschemicStroke	GCST90002771	Weighted mode	35	1.03416	0.837471	1.27705	0.756876	0.0128738	0.0103201	0.221014	44.9594	0.0990085	15.7325
IschemicStroke	GCST90002772	Inverse variance weighted	35	0.994416	0.914098	1.08179	0.89632	0.0149537	0.0099064	0.140689	42.2938	0.155437	16.6224
IschemicStroke	GCST90002772	MR Egger	35	0.745871	0.508809	1.09338	0.142478	0.0149537	0.0099064	0.140689	42.2938	0.155437	16.6224
IschemicStroke	GCST90002772	Simple mode	35	0.894403	0.679232	1.17774	0.432226	0.0149537	0.0099064	0.140689	42.2938	0.155437	16.6224
IschemicStroke	GCST90002772	Weighted median	35	0.957303	0.851219	1.07661	0.46651	0.0149537	0.0099064	0.140689	42.2938	0.155437	16.6224
IschemicStroke	GCST90002772	Weighted mode	35	0.894403	0.68077	1.17508	0.428455	0.0149537	0.0099064	0.140689	42.2938	0.155437	16.6224
IschemicStroke	GCST90002773	Inverse variance weighted	35	1.07737	0.981449	1.18267	0.117251	0.0115997	0.0111599	0.306168	51.8484	0.0256374	14.8173
IschemicStroke	GCST90002773	MR Egger	35	0.861936	0.560205	1.32618	0.503848	0.0115997	0.0111599	0.306168	51.8484	0.0256374	14.8173
IschemicStroke	GCST90002773	Simple mode	35	1.04446	0.828461	1.31678	0.715144	0.0115997	0.0111599	0.306168	51.8484	0.0256374	14.8173
IschemicStroke	GCST90002773	Weighted median	35	1.09797	0.981915	1.22775	0.101046	0.0115997	0.0111599	0.306168	51.8484	0.0256374	14.8173
IschemicStroke	GCST90002773	Weighted mode	35	1.04032	0.833257	1.29883	0.729199	0.0115997	0.0111599	0.306168	51.8484	0.0256374	14.8173
IschemicStroke	GCST90002774	Inverse variance weighted	35	0.96972	0.895654	1.04991	0.448146	0.00944343	0.00952234	0.328554	37.643	0.306015	18.792
IschemicStroke	GCST90002774	MR Egger	35	0.808663	0.559883	1.16798	0.265716	0.00944343	0.00952234	0.328554	37.643	0.306015	18.792
IschemicStroke	GCST90002774	Simple mode	35	1.04704	0.801076	1.36853	0.738583	0.00944343	0.00952234	0.328554	37.643	0.306015	18.792
IschemicStroke	GCST90002774	Weighted median	35	0.99225	0.887874	1.1089	0.890878	0.00944343	0.00952234	0.328554	37.643	0.306015	18.792
IschemicStroke	GCST90002774	Weighted mode	35	1.0211	0.795787	1.3102	0.870587	0.00944343	0.00952234	0.328554	37.643	0.306015	18.792
IschemicStroke	GCST90002775	Inverse variance weighted	35	0.939881	0.871523	1.0136	0.107536	0.0155861	0.00904773	0.0943119	30.6102	0.634555	21.9641
IschemicStroke	GCST90002775	MR Egger	35	0.696442	0.491104	0.987635	0.0505023	0.0155861	0.00904773	0.0943119	30.6102	0.634555	21.9641
IschemicStroke	GCST90002775	Simple mode	35	0.958752	0.785231	1.17062	0.681821	0.0155861	0.00904773	0.0943119	30.6102	0.634555	21.9641
IschemicStroke	GCST90002775	Weighted median	35	0.970904	0.874206	1.0783	0.581191	0.0155861	0.00904773	0.0943119	30.6102	0.634555	21.9641
IschemicStroke	GCST90002775	Weighted mode	35	0.964984	0.792794	1.17457	0.724454	0.0155861	0.00904773	0.0943119	30.6102	0.634555	21.9641
IschemicStroke	GCST90002776	Inverse variance weighted	35	0.978167	0.902141	1.0606	0.59282	0.00596248	0.00978545	0.546484	38.6009	0.231181	18.1228
IschemicStroke	GCST90002776	MR Egger	35	0.872187	0.597762	1.2726	0.483038	0.00596248	0.00978545	0.546484	38.6009	0.231181	18.1228
IschemicStroke	GCST90002776	Simple mode	35	1.01214	0.819519	1.25004	0.91143	0.00596248	0.00978545	0.546484	38.6009	0.231181	18.1228
IschemicStroke	GCST90002776	Weighted median	35	0.992256	0.893464	1.10197	0.884475	0.00596248	0.00978545	0.546484	38.6009	0.231181	18.1228
IschemicStroke	GCST90002776	Weighted mode	35	1.01934	0.838644	1.23896	0.848582	0.00596248	0.00978545	0.546484	38.6009	0.231181	18.1228
IschemicStroke	GCST90002777	Inverse variance weighted	35	0.980939	0.909593	1.05788	0.617419	0.00342545	0.00904783	0.707415	32.7744	0.47831	19.2082
IschemicStroke	GCST90002777	MR Egger	35	0.918396	0.647614	1.3024	0.63607	0.00342545	0.00904783	0.707415	32.7744	0.47831	19.2082
IschemicStroke	GCST90002777	Simple mode	35	0.997943	0.809467	1.2303	0.984728	0.00342545	0.00904783	0.707415	32.7744	0.47831	19.2082
IschemicStroke	GCST90002777	Weighted median	35	1.00716	0.907837	1.11736	0.89283	0.00342545	0.00904783	0.707415	32.7744	0.47831	19.2082
IschemicStroke	GCST90002777	Weighted mode	35	0.997943	0.805625	1.23617	0.985067	0.00342545	0.00904783	0.707415	32.7744	0.47831	19.2082
IschemicStroke	GCST90002778	Inverse variance weighted	35	0.948553	0.876979	1.02597	0.18699	0.00971618	0.00939064	0.308348	36.7022	0.344643	18.318
IschemicStroke	GCST90002778	MR Egger	35	0.786872	0.547574	1.13075	0.204058	0.00971618	0.00939064	0.308348	36.7022	0.344643	18.318
IschemicStroke	GCST90002778	Simple mode	35	0.905882	0.732715	1.11998	0.367567	0.00971618	0.00939064	0.308348	36.7022	0.344643	18.318
IschemicStroke	GCST90002778	Weighted median	35	0.941697	0.846825	1.0472	0.267531	0.00971618	0.00939064	0.308348	36.7022	0.344643	18.318
IschemicStroke	GCST90002778	Weighted mode	35	0.921201	0.743639	1.14116	0.457642	0.00971618	0.00939064	0.308348	36.7022	0.344643	18.318
IschemicStroke	GCST90002779	Inverse variance weighted	35	1.02535	0.947967	1.10905	0.531775	0.00256014	0.00953326	0.789949	36.6365	0.303762	19.525
IschemicStroke	GCST90002779	MR Egger	35	0.976085	0.675514	1.4104	0.898225	0.00256014	0.00953326	0.789949	36.6365	0.303762	19.525
IschemicStroke	GCST90002779	Simple mode	35	1.06323	0.830627	1.36097	0.629561	0.00256014	0.00953326	0.789949	36.6365	0.303762	19.525
IschemicStroke	GCST90002779	Weighted median	35	1.01658	0.908913	1.137	0.773429	0.00256014	0.00953326	0.789949	36.6365	0.303762	19.525
IschemicStroke	GCST90002779	Weighted mode	35	1.0239	0.799291	1.31164	0.852802	0.00256014	0.00953326	0.789949	36.6365	0.303762	19.525
IschemicStroke	GCST90002780	Inverse variance weighted	35	0.999181	0.920176	1.08497	0.984445	0.0166185	0.00959124	0.0924918	40.4582	0.206622	20.2209
IschemicStroke	GCST90002780	MR Egger	35	0.725827	0.501197	1.05114	0.0992934	0.0166185	0.00959124	0.0924918	40.4582	0.206622	20.2209
IschemicStroke	GCST90002780	Simple mode	35	0.954048	0.757989	1.20082	0.691082	0.0166185	0.00959124	0.0924918	40.4582	0.206622	20.2209
IschemicStroke	GCST90002780	Weighted median	35	1.02194	0.914662	1.14181	0.701263	0.0166185	0.00959124	0.0924918	40.4582	0.206622	20.2209
IschemicStroke	GCST90002780	Weighted mode	35	0.964811	0.765525	1.21598	0.763384	0.0166185	0.00959124	0.0924918	40.4582	0.206622	20.2209
IschemicStroke	GCST90002781	Inverse variance weighted	35	0.98257	0.911107	1.05964	0.648106	0.00833089	0.0090478	0.363856	25.0281	0.838855	24.168
IschemicStroke	GCST90002781	MR Egger	35	0.8371	0.590288	1.18711	0.325709	0.00833089	0.0090478	0.363856	25.0281	0.838855	24.168
IschemicStroke	GCST90002781	Simple mode	35	0.950652	0.778403	1.16102	0.622953	0.00833089	0.0090478	0.363856	25.0281	0.838855	24.168
IschemicStroke	GCST90002781	Weighted median	35	0.972413	0.874878	1.08082	0.603936	0.00833089	0.0090478	0.363856	25.0281	0.838855	24.168
IschemicStroke	GCST90002781	Weighted mode	35	0.962992	0.799769	1.15953	0.693135	0.00833089	0.0090478	0.363856	25.0281	0.838855	24.168
IschemicStroke	GCST90002782	Inverse variance weighted	35	0.967455	0.886864	1.05537	0.455914	0.00816768	0.0104824	0.441424	44.2953	0.0905352	16.4087
IschemicStroke	GCST90002782	MR Egger	35	0.826813	0.551619	1.2393	0.363737	0.00816768	0.0104824	0.441424	44.2953	0.0905352	16.4087
IschemicStroke	GCST90002782	Simple mode	35	0.977295	0.755387	1.26439	0.86229	0.00816768	0.0104824	0.441424	44.2953	0.0905352	16.4087
IschemicStroke	GCST90002782	Weighted median	35	0.961973	0.857515	1.07916	0.508575	0.00816768	0.0104824	0.441424	44.2953	0.0905352	16.4087
IschemicStroke	GCST90002782	Weighted mode	35	0.963901	0.756013	1.22895	0.768547	0.00816768	0.0104824	0.441424	44.2953	0.0905352	16.4087
IschemicStroke	GCST90002783	Inverse variance weighted	35	0.980314	0.909014	1.05721	0.605808	0.00365102	0.00904784	0.689166	19.3254	0.971957	32.5981
IschemicStroke	GCST90002783	MR Egger	35	0.913837	0.644399	1.29593	0.616542	0.00365102	0.00904784	0.689166	19.3254	0.971957	32.5981
IschemicStroke	GCST90002783	Simple mode	35	1.01923	0.822173	1.26351	0.863107	0.00365102	0.00904784	0.689166	19.3254	0.971957	32.5981
IschemicStroke	GCST90002783	Weighted median	35	0.974124	0.876748	1.08232	0.62563	0.00365102	0.00904784	0.689166	19.3254	0.971957	32.5981
IschemicStroke	GCST90002783	Weighted mode	35	0.994971	0.822099	1.2042	0.959013	0.00365102	0.00904784	0.689166	19.3254	0.971957	32.5981
IschemicStroke	GCST90002784	Inverse variance weighted	35	0.915225	0.841875	0.994966	0.0376713	0.000760711	0.0101593	0.940764	41.6074	0.144617	15.9689
IschemicStroke	GCST90002784	MR Egger	35	0.901932	0.609291	1.33513	0.609461	0.000760711	0.0101593	0.940764	41.6074	0.144617	15.9689
IschemicStroke	GCST90002784	Simple mode	35	0.932504	0.747448	1.16338	0.539921	0.000760711	0.0101593	0.940764	41.6074	0.144617	15.9689
IschemicStroke	GCST90002784	Weighted median	35	0.910032	0.819967	1.00999	0.0762218	0.000760711	0.0101593	0.940764	41.6074	0.144617	15.9689
IschemicStroke	GCST90002784	Weighted mode	35	0.957478	0.772897	1.18614	0.693351	0.000760711	0.0101593	0.940764	41.6074	0.144617	15.9689
IschemicStroke	GCST90002785	Inverse variance weighted	35	0.979235	0.908015	1.05604	0.585992	0.0155478	0.00904774	0.0950902	26.5178	0.816335	24.5021
IschemicStroke	GCST90002785	MR Egger	35	0.726138	0.512044	1.02975	0.0817326	0.0155478	0.00904774	0.0950902	26.5178	0.816335	24.5021
IschemicStroke	GCST90002785	Simple mode	35	1.04778	0.832045	1.31946	0.693985	0.0155478	0.00904774	0.0950902	26.5178	0.816335	24.5021
IschemicStroke	GCST90002785	Weighted median	35	0.98351	0.885674	1.09215	0.755776	0.0155478	0.00904774	0.0950902	26.5178	0.816335	24.5021
IschemicStroke	GCST90002785	Weighted mode	35	1.06107	0.834015	1.34995	0.6325	0.0155478	0.00904774	0.0950902	26.5178	0.816335	24.5021
IschemicStroke	GCST90002786	Inverse variance weighted	35	0.971072	0.897123	1.05112	0.467604	0.00797251	0.00953297	0.408996	36.6348	0.303827	19.5785
IschemicStroke	GCST90002786	MR Egger	35	0.833026	0.576514	1.20367	0.337702	0.00797251	0.00953297	0.408996	36.6348	0.303827	19.5785
IschemicStroke	GCST90002786	Simple mode	35	0.829465	0.636296	1.08128	0.175897	0.00797251	0.00953297	0.408996	36.6348	0.303827	19.5785
IschemicStroke	GCST90002786	Weighted median	35	0.87357	0.778274	0.980534	0.0218158	0.00797251	0.00953297	0.408996	36.6348	0.303827	19.5785
IschemicStroke	GCST90002786	Weighted mode	35	0.817609	0.625973	1.06791	0.148666	0.00797251	0.00953297	0.408996	36.6348	0.303827	19.5785
IschemicStroke	GCST90002787	Inverse variance weighted	35	0.981204	0.885013	1.08785	0.718514	0.00733122	0.0124836	0.561021	62.8257	0.00132279	11.8247
IschemicStroke	GCST90002787	MR Egger	35	0.852165	0.52626	1.3799	0.519845	0.00733122	0.0124836	0.561021	62.8257	0.00132279	11.8247
IschemicStroke	GCST90002787	Simple mode	35	1.10478	0.844922	1.44457	0.471391	0.00733122	0.0124836	0.561021	62.8257	0.00132279	11.8247
IschemicStroke	GCST90002787	Weighted median	35	0.99994	0.889845	1.12366	0.9992	0.00733122	0.0124836	0.561021	62.8257	0.00132279	11.8247
IschemicStroke	GCST90002787	Weighted mode	35	1.09677	0.848536	1.41762	0.485294	0.00733122	0.0124836	0.561021	62.8257	0.00132279	11.8247
IschemicStroke	GCST90002788	Inverse variance weighted	35	1.00325	0.922402	1.09119	0.939654	0.013037	0.00996354	0.199753	42.0945	0.160483	17.655
IschemicStroke	GCST90002788	MR Egger	35	0.780753	0.53143	1.14705	0.21615	0.013037	0.00996354	0.199753	42.0945	0.160483	17.655
IschemicStroke	GCST90002788	Simple mode	35	1.09518	0.833798	1.43851	0.517815	0.013037	0.00996354	0.199753	42.0945	0.160483	17.655
IschemicStroke	GCST90002788	Weighted median	35	1.05789	0.944123	1.18536	0.332318	0.013037	0.00996354	0.199753	42.0945	0.160483	17.655
IschemicStroke	GCST90002788	Weighted mode	35	1.08004	0.834654	1.39756	0.562061	0.013037	0.00996354	0.199753	42.0945	0.160483	17.655
IschemicStroke	GCST90002789	Inverse variance weighted	35	0.964541	0.890426	1.04482	0.376124	0.0027152	0.00971241	0.78156	38.0263	0.25111	19.3067
IschemicStroke	GCST90002789	MR Egger	35	0.915464	0.629193	1.33198	0.647359	0.0027152	0.00971241	0.78156	38.0263	0.25111	19.3067
IschemicStroke	GCST90002789	Simple mode	35	0.958528	0.756534	1.21445	0.727898	0.0027152	0.00971241	0.78156	38.0263	0.25111	19.3067
IschemicStroke	GCST90002789	Weighted median	35	0.980807	0.875957	1.09821	0.736894	0.0027152	0.00971241	0.78156	38.0263	0.25111	19.3067
IschemicStroke	GCST90002789	Weighted mode	35	0.968578	0.763838	1.2282	0.793749	0.0027152	0.00971241	0.78156	38.0263	0.25111	19.3067
IschemicStroke	GCST90002790	Inverse variance weighted	35	1.02781	0.951672	1.11004	0.484821	-0.00663519	0.00928922	0.480071	34.7836	0.383031	20.4953
IschemicStroke	GCST90002790	MR Egger	35	1.16771	0.815784	1.67146	0.402924	-0.00663519	0.00928922	0.480071	34.7836	0.383031	20.4953
IschemicStroke	GCST90002790	Simple mode	35	0.891378	0.692679	1.14707	0.377801	-0.00663519	0.00928922	0.480071	34.7836	0.383031	20.4953
IschemicStroke	GCST90002790	Weighted median	35	0.975373	0.873005	1.08974	0.659376	-0.00663519	0.00928922	0.480071	34.7836	0.383031	20.4953
IschemicStroke	GCST90002790	Weighted mode	35	0.907948	0.710681	1.15997	0.445058	-0.00663519	0.00928922	0.480071	34.7836	0.383031	20.4953
IschemicStroke	GCST90002791	Inverse variance weighted	35	0.952803	0.880647	1.03087	0.228866	0.0100629	0.00941613	0.292968	36.9809	0.332937	19.0679
IschemicStroke	GCST90002791	MR Egger	35	0.785145	0.545833	1.12938	0.201235	0.0100629	0.00941613	0.292968	36.9809	0.332937	19.0679
IschemicStroke	GCST90002791	Simple mode	35	0.937463	0.742856	1.18305	0.59	0.0100629	0.00941613	0.292968	36.9809	0.332937	19.0679
IschemicStroke	GCST90002791	Weighted median	35	0.973853	0.873187	1.08612	0.63411	0.0100629	0.00941613	0.292968	36.9809	0.332937	19.0679
IschemicStroke	GCST90002791	Weighted mode	35	0.952851	0.761123	1.19288	0.676155	0.0100629	0.00941613	0.292968	36.9809	0.332937	19.0679
IschemicStroke	GCST90002792	Inverse variance weighted	35	1.00577	0.918652	1.10116	0.900879	0.00509716	0.0109836	0.645646	48.6352	0.0389053	16.2289
IschemicStroke	GCST90002792	MR Egger	35	0.911853	0.596694	1.39347	0.672524	0.00509716	0.0109836	0.645646	48.6352	0.0389053	16.2289
IschemicStroke	GCST90002792	Simple mode	35	1.16631	0.911905	1.49169	0.228832	0.00509716	0.0109836	0.645646	48.6352	0.0389053	16.2289
IschemicStroke	GCST90002792	Weighted median	35	1.07855	0.958246	1.21395	0.210149	0.00509716	0.0109836	0.645646	48.6352	0.0389053	16.2289
IschemicStroke	GCST90002792	Weighted mode	35	1.15092	0.915652	1.44664	0.236623	0.00509716	0.0109836	0.645646	48.6352	0.0389053	16.2289
IschemicStroke	GCST90002793	Inverse variance weighted	35	1.03939	0.961395	1.12372	0.331661	-0.00071849	0.00948643	0.940084	36.277	0.318367	20.4371
IschemicStroke	GCST90002793	MR Egger	35	1.05385	0.730656	1.52001	0.780695	-0.00071849	0.00948643	0.940084	36.277	0.318367	20.4371
IschemicStroke	GCST90002793	Simple mode	35	1.10466	0.905925	1.34699	0.332233	-0.00071849	0.00948643	0.940084	36.277	0.318367	20.4371
IschemicStroke	GCST90002793	Weighted median	35	1.06695	0.959254	1.18673	0.232596	-0.00071849	0.00948643	0.940084	36.277	0.318367	20.4371
IschemicStroke	GCST90002793	Weighted mode	35	1.09512	0.905005	1.32517	0.356891	-0.00071849	0.00948643	0.940084	36.277	0.318367	20.4371
IschemicStroke	GCST90002794	Inverse variance weighted	35	1.02313	0.938844	1.11498	0.602177	0.0257976	0.00944232	0.0100284	44.0723	0.115595	18.5969
IschemicStroke	GCST90002794	MR Egger	35	0.622941	0.432632	0.896965	0.0158021	0.0257976	0.00944232	0.0100284	44.0723	0.115595	18.5969
IschemicStroke	GCST90002794	Simple mode	35	0.892683	0.705582	1.1294	0.350828	0.0257976	0.00944232	0.0100284	44.0723	0.115595	18.5969
IschemicStroke	GCST90002794	Weighted median	35	0.93904	0.840105	1.04963	0.268165	0.0257976	0.00944232	0.0100284	44.0723	0.115595	18.5969
IschemicStroke	GCST90002794	Weighted mode	35	0.895422	0.72715	1.10263	0.305651	0.0257976	0.00944232	0.0100284	44.0723	0.115595	18.5969
IschemicStroke	GCST90002795	Inverse variance weighted	35	0.930219	0.849346	1.01879	0.119048	-0.000365925	0.0110617	0.97381	49.3284	0.0336786	13.7252
IschemicStroke	GCST90002795	MR Egger	35	0.936789	0.611167	1.4359	0.766313	-0.000365925	0.0110617	0.97381	49.3284	0.0336786	13.7252
IschemicStroke	GCST90002795	Simple mode	35	1.00901	0.785782	1.29565	0.944373	-0.000365925	0.0110617	0.97381	49.3284	0.0336786	13.7252
IschemicStroke	GCST90002795	Weighted median	35	0.954738	0.850241	1.07208	0.433527	-0.000365925	0.0110617	0.97381	49.3284	0.0336786	13.7252
IschemicStroke	GCST90002795	Weighted mode	35	1.00901	0.820678	1.24056	0.9327	-0.000365925	0.0110617	0.97381	49.3284	0.0336786	13.7252
IschemicStroke	GCST90002796	Inverse variance weighted	35	1.04062	0.9621	1.12555	0.319856	0.0173182	0.00905246	0.0644459	36.7017	0.344662	20.7187
IschemicStroke	GCST90002796	MR Egger	35	0.745823	0.525828	1.05786	0.109553	0.0173182	0.00905246	0.0644459	36.7017	0.344662	20.7187
IschemicStroke	GCST90002796	Simple mode	35	1.06057	0.849931	1.32342	0.606013	0.0173182	0.00905246	0.0644459	36.7017	0.344662	20.7187
IschemicStroke	GCST90002796	Weighted median	35	1.02355	0.917802	1.14147	0.675721	0.0173182	0.00905246	0.0644459	36.7017	0.344662	20.7187
IschemicStroke	GCST90002796	Weighted mode	35	1.04107	0.842326	1.2867	0.711916	0.0173182	0.00905246	0.0644459	36.7017	0.344662	20.7187
IschemicStroke	GCST90002797	Inverse variance weighted	35	0.990566	0.904144	1.08525	0.838731	-0.00115045	0.0111008	0.918084	49.6769	0.0312935	16.79
IschemicStroke	GCST90002797	MR Egger	35	1.01273	0.659713	1.55464	0.954225	-0.00115045	0.0111008	0.918084	49.6769	0.0312935	16.79
IschemicStroke	GCST90002797	Simple mode	35	1.07594	0.845501	1.36919	0.55563	-0.00115045	0.0111008	0.918084	49.6769	0.0312935	16.79
IschemicStroke	GCST90002797	Weighted median	35	1.03078	0.917926	1.15751	0.608364	-0.00115045	0.0111008	0.918084	49.6769	0.0312935	16.79
IschemicStroke	GCST90002797	Weighted mode	35	1.07149	0.852147	1.34728	0.558527	-0.00115045	0.0111008	0.918084	49.6769	0.0312935	16.79
IschemicStroke	GCST90002798	Inverse variance weighted	35	0.93896	0.861067	1.0239	0.154026	-0.00224885	0.0105253	0.832126	44.659	0.0846921	16.3881
IschemicStroke	GCST90002798	MR Egger	35	0.980463	0.653047	1.47204	0.924763	-0.00224885	0.0105253	0.832126	44.659	0.0846921	16.3881
IschemicStroke	GCST90002798	Simple mode	35	0.930829	0.736066	1.17713	0.5535	-0.00224885	0.0105253	0.832126	44.659	0.0846921	16.3881
IschemicStroke	GCST90002798	Weighted median	35	0.918001	0.817011	1.03147	0.150193	-0.00224885	0.0105253	0.832126	44.659	0.0846921	16.3881
IschemicStroke	GCST90002798	Weighted mode	35	0.93705	0.731523	1.20032	0.61011	-0.00224885	0.0105253	0.832126	44.659	0.0846921	16.3881
IschemicStroke	GCST90002799	Inverse variance weighted	35	1.04443	0.958323	1.13826	0.322067	0.00620579	0.010408	0.555075	43.6704	0.101347	17.3691
IschemicStroke	GCST90002799	MR Egger	35	0.926919	0.620185	1.38536	0.713639	0.00620579	0.010408	0.555075	43.6704	0.101347	17.3691
IschemicStroke	GCST90002799	Simple mode	35	1.17538	0.955058	1.44653	0.136307	0.00620579	0.010408	0.555075	43.6704	0.101347	17.3691
IschemicStroke	GCST90002799	Weighted median	35	1.1239	1.00638	1.25515	0.0381856	0.00620579	0.010408	0.555075	43.6704	0.101347	17.3691
IschemicStroke	GCST90002799	Weighted mode	35	1.19081	0.964951	1.46954	0.112864	0.00620579	0.010408	0.555075	43.6704	0.101347	17.3691
IschemicStroke	GCST90002800	Inverse variance weighted	35	1.02443	0.931038	1.1272	0.620634	0.0086888	0.0115276	0.456351	53.5701	0.0132374	16.0011
IschemicStroke	GCST90002800	MR Egger	35	0.866778	0.555409	1.3527	0.533284	0.0086888	0.0115276	0.456351	53.5701	0.0132374	16.0011
IschemicStroke	GCST90002800	Simple mode	35	1.03017	0.794537	1.33569	0.823836	0.0086888	0.0115276	0.456351	53.5701	0.0132374	16.0011
IschemicStroke	GCST90002800	Weighted median	35	1.03635	0.926869	1.15877	0.530764	0.0086888	0.0115276	0.456351	53.5701	0.0132374	16.0011
IschemicStroke	GCST90002800	Weighted mode	35	1.03813	0.822095	1.31094	0.755172	0.0086888	0.0115276	0.456351	53.5701	0.0132374	16.0011
IschemicStroke	GCST90002801	Inverse variance weighted	35	1.10098	1.02091	1.18734	0.0125208	0.00828447	0.00904777	0.3665	25.0997	0.836254	23.5501
IschemicStroke	GCST90002801	MR Egger	35	0.938819	0.662017	1.33136	0.725431	0.00828447	0.00904777	0.3665	25.0997	0.836254	23.5501
IschemicStroke	GCST90002801	Simple mode	35	1.07674	0.88467	1.31052	0.465815	0.00828447	0.00904777	0.3665	25.0997	0.836254	23.5501
IschemicStroke	GCST90002801	Weighted median	35	1.08661	0.980693	1.20396	0.112422	0.00828447	0.00904777	0.3665	25.0997	0.836254	23.5501
IschemicStroke	GCST90002801	Weighted mode	35	1.07357	0.898335	1.28298	0.44033	0.00828447	0.00904777	0.3665	25.0997	0.836254	23.5501
IschemicStroke	GCST90002802	Inverse variance weighted	35	0.947206	0.870912	1.03019	0.205545	0.00995533	0.0100653	0.329823	42.0513	0.161594	16.6029
IschemicStroke	GCST90002802	MR Egger	35	0.782149	0.530292	1.15362	0.223997	0.00995533	0.0100653	0.329823	42.0513	0.161594	16.6029
IschemicStroke	GCST90002802	Simple mode	35	0.834576	0.665623	1.04641	0.126405	0.00995533	0.0100653	0.329823	42.0513	0.161594	16.6029
IschemicStroke	GCST90002802	Weighted median	35	0.894103	0.797076	1.00294	0.0561482	0.00995533	0.0100653	0.329823	42.0513	0.161594	16.6029
IschemicStroke	GCST90002802	Weighted mode	35	0.848107	0.687271	1.04658	0.133887	0.00995533	0.0100653	0.329823	42.0513	0.161594	16.6029
IschemicStroke	GCST90002803	Inverse variance weighted	35	0.962964	0.871339	1.06422	0.459426	-0.0154204	0.0118601	0.202545	59.6132	0.00426239	15.6132
IschemicStroke	GCST90002803	MR Egger	35	1.29543	0.819489	2.0478	0.275908	-0.0154204	0.0118601	0.202545	59.6132	0.00426239	15.6132
IschemicStroke	GCST90002803	Simple mode	35	1.06302	0.852549	1.32544	0.590763	-0.0154204	0.0118601	0.202545	59.6132	0.00426239	15.6132
IschemicStroke	GCST90002803	Weighted median	35	1.01652	0.906785	1.13954	0.778591	-0.0154204	0.0118601	0.202545	59.6132	0.00426239	15.6132
IschemicStroke	GCST90002803	Weighted mode	35	1.08464	0.869626	1.35282	0.475968	-0.0154204	0.0118601	0.202545	59.6132	0.00426239	15.6132
IschemicStroke	GCST90002804	Inverse variance weighted	35	0.876551	0.812799	0.945303	0.000626054	0.0068231	0.00904769	0.456121	30.4931	0.592527	17.6704
IschemicStroke	GCST90002804	MR Egger	35	0.76875	0.542093	1.09017	0.149536	0.0068231	0.00904769	0.456121	30.4931	0.592527	17.6704
IschemicStroke	GCST90002804	Simple mode	35	0.903591	0.732624	1.11445	0.350141	0.0068231	0.00904769	0.456121	30.4931	0.592527	17.6704
IschemicStroke	GCST90002804	Weighted median	35	0.884695	0.792233	0.987947	0.0296072	0.0068231	0.00904769	0.456121	30.4931	0.592527	17.6704
IschemicStroke	GCST90002804	Weighted mode	35	0.900628	0.722839	1.12215	0.357476	0.0068231	0.00904769	0.456121	30.4931	0.592527	17.6704
IschemicStroke	GCST90002805	Inverse variance weighted	35	1.00147	0.920809	1.08919	0.972714	0.00866739	0.0101004	0.397015	41.126	0.156523	17.3469
IschemicStroke	GCST90002805	MR Egger	35	0.847694	0.573953	1.25199	0.412241	0.00866739	0.0101004	0.397015	41.126	0.156523	17.3469
IschemicStroke	GCST90002805	Simple mode	35	1.21551	0.902597	1.63691	0.207419	0.00866739	0.0101004	0.397015	41.126	0.156523	17.3469
IschemicStroke	GCST90002805	Weighted median	35	1.01151	0.90396	1.13185	0.841888	0.00866739	0.0101004	0.397015	41.126	0.156523	17.3469
IschemicStroke	GCST90002805	Weighted mode	35	1.21551	0.910994	1.62182	0.193536	0.00866739	0.0101004	0.397015	41.126	0.156523	17.3469
IschemicStroke	GCST90002806	Inverse variance weighted	35	1.02067	0.931551	1.11831	0.660749	0.00109459	0.01111	0.922113	49.7588	0.0307552	14.6887
IschemicStroke	GCST90002806	MR Egger	35	0.999405	0.650803	1.53474	0.997848	0.00109459	0.01111	0.922113	49.7588	0.0307552	14.6887
IschemicStroke	GCST90002806	Simple mode	35	0.989453	0.743444	1.31687	0.942469	0.00109459	0.01111	0.922113	49.7588	0.0307552	14.6887
IschemicStroke	GCST90002806	Weighted median	35	0.988045	0.878805	1.11086	0.840544	0.00109459	0.01111	0.922113	49.7588	0.0307552	14.6887
IschemicStroke	GCST90002806	Weighted mode	35	0.978939	0.761567	1.25835	0.869018	0.00109459	0.01111	0.922113	49.7588	0.0307552	14.6887
IschemicStroke	GCST90002807	Inverse variance weighted	35	0.909004	0.842892	0.980302	0.0132717	0.00517996	0.00909092	0.572676	33.3156	0.451908	17.0986
IschemicStroke	GCST90002807	MR Egger	35	0.822808	0.579246	1.16878	0.284009	0.00517996	0.00909092	0.572676	33.3156	0.451908	17.0986
IschemicStroke	GCST90002807	Simple mode	35	0.906056	0.72079	1.13894	0.403857	0.00517996	0.00909092	0.572676	33.3156	0.451908	17.0986
IschemicStroke	GCST90002807	Weighted median	35	0.913199	0.818481	1.01888	0.104114	0.00517996	0.00909092	0.572676	33.3156	0.451908	17.0986
IschemicStroke	GCST90002807	Weighted mode	35	0.898776	0.717829	1.12534	0.358683	0.00517996	0.00909092	0.572676	33.3156	0.451908	17.0986
IschemicStroke	GCST90002808	Inverse variance weighted	35	0.936144	0.856216	1.02353	0.147297	-0.00106497	0.0108527	0.922424	47.4821	0.0491844	16.0802
IschemicStroke	GCST90002808	MR Egger	35	0.955517	0.628434	1.45284	0.832758	-0.00106497	0.0108527	0.922424	47.4821	0.0491844	16.0802
IschemicStroke	GCST90002808	Simple mode	35	0.999964	0.759543	1.31649	0.999799	-0.00106497	0.0108527	0.922424	47.4821	0.0491844	16.0802
IschemicStroke	GCST90002808	Weighted median	35	0.974253	0.871292	1.08938	0.647142	-0.00106497	0.0108527	0.922424	47.4821	0.0491844	16.0802
IschemicStroke	GCST90002808	Weighted mode	35	0.992846	0.764964	1.28861	0.957275	-0.00106497	0.0108527	0.922424	47.4821	0.0491844	16.0802
IschemicStroke	GCST90002809	Inverse variance weighted	35	0.938523	0.870263	1.01214	0.0995797	-0.000532816	0.00904775	0.953395	29.3934	0.647389	21.9612
IschemicStroke	GCST90002809	MR Egger	35	0.94819	0.668625	1.34465	0.767198	-0.000532816	0.00904775	0.953395	29.3934	0.647389	21.9612
IschemicStroke	GCST90002809	Simple mode	35	1.04952	0.853178	1.29106	0.650287	-0.000532816	0.00904775	0.953395	29.3934	0.647389	21.9612
IschemicStroke	GCST90002809	Weighted median	35	1.00919	0.904413	1.1261	0.870109	-0.000532816	0.00904775	0.953395	29.3934	0.647389	21.9612
IschemicStroke	GCST90002809	Weighted mode	35	1.03863	0.848317	1.27165	0.715842	-0.000532816	0.00904775	0.953395	29.3934	0.647389	21.9612
IschemicStroke	GCST90002810	Inverse variance weighted	35	1.07605	0.99267	1.16642	0.074878	0.00992705	0.00965541	0.311364	38.7855	0.262654	17.6785
IschemicStroke	GCST90002810	MR Egger	35	0.889021	0.612365	1.29066	0.540505	0.00992705	0.00965541	0.311364	38.7855	0.262654	17.6785
IschemicStroke	GCST90002810	Simple mode	35	1.264	0.996084	1.60397	0.0622783	0.00992705	0.00965541	0.311364	38.7855	0.262654	17.6785
IschemicStroke	GCST90002810	Weighted median	35	1.05976	0.945063	1.18837	0.320649	0.00992705	0.00965541	0.311364	38.7855	0.262654	17.6785
IschemicStroke	GCST90002810	Weighted mode	35	1.21956	0.973687	1.52752	0.0930857	0.00992705	0.00965541	0.311364	38.7855	0.262654	17.6785
IschemicStroke	GCST90002811	Inverse variance weighted	35	0.931259	0.85746	1.01141	0.0909017	-0.000970363	0.01004	0.923589	40.6364	0.169379	16.845
IschemicStroke	GCST90002811	MR Egger	35	0.948803	0.64391	1.39806	0.792103	-0.000970363	0.01004	0.923589	40.6364	0.169379	16.845
IschemicStroke	GCST90002811	Simple mode	35	0.988101	0.748504	1.30439	0.933167	-0.000970363	0.01004	0.923589	40.6364	0.169379	16.845
IschemicStroke	GCST90002811	Weighted median	35	0.984499	0.87668	1.10558	0.791793	-0.000970363	0.01004	0.923589	40.6364	0.169379	16.845
IschemicStroke	GCST90002811	Weighted mode	35	0.997532	0.788611	1.2618	0.983676	-0.000970363	0.01004	0.923589	40.6364	0.169379	16.845
IschemicStroke	GCST90002812	Inverse variance weighted	35	0.987957	0.916102	1.06545	0.753142	-0.00111036	0.00904777	0.903072	32.1294	0.510279	22.2402
IschemicStroke	GCST90002812	MR Egger	35	1.00928	0.711705	1.43128	0.95897	-0.00111036	0.00904777	0.903072	32.1294	0.510279	22.2402
IschemicStroke	GCST90002812	Simple mode	35	1.05516	0.842264	1.32187	0.643483	-0.00111036	0.00904777	0.903072	32.1294	0.510279	22.2402
IschemicStroke	GCST90002812	Weighted median	35	1.02144	0.919137	1.13514	0.693566	-0.00111036	0.00904777	0.903072	32.1294	0.510279	22.2402
IschemicStroke	GCST90002812	Weighted mode	35	1.06484	0.872502	1.29959	0.540604	-0.00111036	0.00904777	0.903072	32.1294	0.510279	22.2402
IschemicStroke	GCST90002813	Inverse variance weighted	35	0.959391	0.879278	1.0468	0.35141	0.0065952	0.0105428	0.535905	44.8074	0.0823989	15.522
IschemicStroke	GCST90002813	MR Egger	35	0.845098	0.562504	1.26966	0.423522	0.0065952	0.0105428	0.535905	44.8074	0.0823989	15.522
IschemicStroke	GCST90002813	Simple mode	35	1.04224	0.835957	1.29944	0.715381	0.0065952	0.0105428	0.535905	44.8074	0.0823989	15.522
IschemicStroke	GCST90002813	Weighted median	35	1.00897	0.904112	1.12599	0.873273	0.0065952	0.0105428	0.535905	44.8074	0.0823989	15.522
IschemicStroke	GCST90002813	Weighted mode	35	1.05872	0.844731	1.32691	0.623573	0.0065952	0.0105428	0.535905	44.8074	0.0823989	15.522
IschemicStroke	GCST90002814	Inverse variance weighted	35	0.958072	0.888391	1.03322	0.266244	5.56189e-05	0.00904778	0.995132	28.6433	0.683948	20.6369
IschemicStroke	GCST90002814	MR Egger	35	0.957048	0.674871	1.35721	0.806961	5.56189e-05	0.00904778	0.995132	28.6433	0.683948	20.6369
IschemicStroke	GCST90002814	Simple mode	35	1.05515	0.854642	1.3027	0.62082	5.56189e-05	0.00904778	0.995132	28.6433	0.683948	20.6369
IschemicStroke	GCST90002814	Weighted median	35	1.0181	0.916972	1.13038	0.736836	5.56189e-05	0.00904778	0.995132	28.6433	0.683948	20.6369
IschemicStroke	GCST90002814	Weighted mode	35	1.07392	0.89339	1.29092	0.452817	5.56189e-05	0.00904778	0.995132	28.6433	0.683948	20.6369
IschemicStroke	GCST90002815	Inverse variance weighted	35	0.973659	0.902845	1.05003	0.488389	0.00430711	0.00904776	0.637181	28.2179	0.704205	26.5989
IschemicStroke	GCST90002815	MR Egger	35	0.896253	0.632001	1.27099	0.543061	0.00430711	0.00904776	0.637181	28.2179	0.704205	26.5989
IschemicStroke	GCST90002815	Simple mode	35	0.927388	0.755636	1.13818	0.475594	0.00430711	0.00904776	0.637181	28.2179	0.704205	26.5989
IschemicStroke	GCST90002815	Weighted median	35	0.948461	0.852066	1.05576	0.333205	0.00430711	0.00904776	0.637181	28.2179	0.704205	26.5989
IschemicStroke	GCST90002815	Weighted mode	35	0.930187	0.77537	1.11592	0.441266	0.00430711	0.00904776	0.637181	28.2179	0.704205	26.5989
IschemicStroke	GCST90002816	Inverse variance weighted	35	0.966192	0.89592	1.04197	0.372003	0.0101048	0.00904775	0.272135	30.7439	0.628014	20.1366
IschemicStroke	GCST90002816	MR Egger	35	0.795537	0.560981	1.12816	0.208294	0.0101048	0.00904775	0.272135	30.7439	0.628014	20.1366
IschemicStroke	GCST90002816	Simple mode	35	0.929866	0.73853	1.17077	0.540274	0.0101048	0.00904775	0.272135	30.7439	0.628014	20.1366
IschemicStroke	GCST90002816	Weighted median	35	0.957579	0.863174	1.06231	0.413031	0.0101048	0.00904775	0.272135	30.7439	0.628014	20.1366
IschemicStroke	GCST90002816	Weighted mode	35	0.919208	0.740381	1.14123	0.450607	0.0101048	0.00904775	0.272135	30.7439	0.628014	20.1366
IschemicStroke	GCST90002817	Inverse variance weighted	35	0.977001	0.899235	1.06149	0.58244	-0.0053606	0.0100445	0.597138	40.6721	0.168416	20.3574
IschemicStroke	GCST90002817	MR Egger	35	1.08311	0.734927	1.59624	0.689202	-0.0053606	0.0100445	0.597138	40.6721	0.168416	20.3574
IschemicStroke	GCST90002817	Simple mode	35	0.882301	0.689784	1.12855	0.325769	-0.0053606	0.0100445	0.597138	40.6721	0.168416	20.3574
IschemicStroke	GCST90002817	Weighted median	35	0.937298	0.840366	1.04541	0.244969	-0.0053606	0.0100445	0.597138	40.6721	0.168416	20.3574
IschemicStroke	GCST90002817	Weighted mode	35	0.896382	0.703448	1.14223	0.382588	-0.0053606	0.0100445	0.597138	40.6721	0.168416	20.3574
IschemicStroke	GCST90002818	Inverse variance weighted	35	0.917686	0.850943	0.989665	0.0257705	-0.00315695	0.00904768	0.729363	31.0621	0.563872	21.2954
IschemicStroke	GCST90002818	MR Egger	35	0.975133	0.687626	1.38285	0.888501	-0.00315695	0.00904768	0.729363	31.0621	0.563872	21.2954
IschemicStroke	GCST90002818	Simple mode	35	0.885732	0.718291	1.0922	0.26431	-0.00315695	0.00904768	0.729363	31.0621	0.563872	21.2954
IschemicStroke	GCST90002818	Weighted median	35	0.903872	0.813971	1.0037	0.0586418	-0.00315695	0.00904768	0.729363	31.0621	0.563872	21.2954
IschemicStroke	GCST90002818	Weighted mode	35	0.880332	0.726029	1.06743	0.203593	-0.00315695	0.00904768	0.729363	31.0621	0.563872	21.2954
IschemicStroke	GCST90002819	Inverse variance weighted	35	0.934343	0.852318	1.02426	0.147435	0.00270426	0.0111647	0.810112	50.2524	0.0276826	14.1627
IschemicStroke	GCST90002819	MR Egger	35	0.886989	0.576379	1.36498	0.589232	0.00270426	0.0111647	0.810112	50.2524	0.0276826	14.1627
IschemicStroke	GCST90002819	Simple mode	35	0.943245	0.771833	1.15272	0.571742	0.00270426	0.0111647	0.810112	50.2524	0.0276826	14.1627
IschemicStroke	GCST90002819	Weighted median	35	0.940762	0.842919	1.04996	0.275771	0.00270426	0.0111647	0.810112	50.2524	0.0276826	14.1627
IschemicStroke	GCST90002819	Weighted mode	35	0.939561	0.777637	1.1352	0.52262	0.00270426	0.0111647	0.810112	50.2524	0.0276826	14.1627
IschemicStroke	GCST90002820	Inverse variance weighted	35	1.00571	0.91815	1.10162	0.90248	-0.00105241	0.0110769	0.924882	49.4633	0.0327369	15.4033
IschemicStroke	GCST90002820	MR Egger	35	1.02627	0.669155	1.57398	0.906107	-0.00105241	0.0110769	0.924882	49.4633	0.0327369	15.4033
IschemicStroke	GCST90002820	Simple mode	35	0.996637	0.791896	1.25431	0.97726	-0.00105241	0.0110769	0.924882	49.4633	0.0327369	15.4033
IschemicStroke	GCST90002820	Weighted median	35	0.993534	0.888135	1.11144	0.909735	-0.00105241	0.0110769	0.924882	49.4633	0.0327369	15.4033
IschemicStroke	GCST90002820	Weighted mode	35	1.00057	0.810774	1.23479	0.995803	-0.00105241	0.0110769	0.924882	49.4633	0.0327369	15.4033
IschemicStroke	GCST90002821	Inverse variance weighted	35	0.963008	0.881118	1.05251	0.405796	0.00962851	0.0106779	0.373738	45.9634	0.0662519	17.3945
IschemicStroke	GCST90002821	MR Egger	35	0.800211	0.529856	1.20851	0.297018	0.00962851	0.0106779	0.373738	45.9634	0.0662519	17.3945
IschemicStroke	GCST90002821	Simple mode	35	1.20747	0.890091	1.638	0.233992	0.00962851	0.0106779	0.373738	45.9634	0.0662519	17.3945
IschemicStroke	GCST90002821	Weighted median	35	0.978575	0.869876	1.10086	0.718466	0.00962851	0.0106779	0.373738	45.9634	0.0662519	17.3945
IschemicStroke	GCST90002821	Weighted mode	35	1.1876	0.901966	1.56368	0.229027	0.00962851	0.0106779	0.373738	45.9634	0.0662519	17.3945
IschemicStroke	GCST90002822	Inverse variance weighted	35	0.972155	0.885001	1.06789	0.555665	-0.00668861	0.0113639	0.560148	52.0612	0.0186333	14.4083
IschemicStroke	GCST90002822	MR Egger	35	1.10562	0.712943	1.71456	0.656712	-0.00668861	0.0113639	0.560148	52.0612	0.0186333	14.4083
IschemicStroke	GCST90002822	Simple mode	35	1.1205	0.891783	1.40789	0.335585	-0.00668861	0.0113639	0.560148	52.0612	0.0186333	14.4083
IschemicStroke	GCST90002822	Weighted median	35	1.05876	0.94666	1.18414	0.317301	-0.00668861	0.0113639	0.560148	52.0612	0.0186333	14.4083
IschemicStroke	GCST90002822	Weighted mode	35	1.11659	0.909778	1.37042	0.298751	-0.00668861	0.0113639	0.560148	52.0612	0.0186333	14.4083
IschemicStroke	GCST90002823	Inverse variance weighted	35	0.975465	0.904518	1.05198	0.519069	-0.00558024	0.00904778	0.54163	22.6111	0.913115	29.4378
IschemicStroke	GCST90002823	MR Egger	35	1.08598	0.76579	1.54005	0.646549	-0.00558024	0.00904778	0.54163	22.6111	0.913115	29.4378
IschemicStroke	GCST90002823	Simple mode	35	0.900622	0.723127	1.12168	0.356567	-0.00558024	0.00904778	0.54163	22.6111	0.913115	29.4378
IschemicStroke	GCST90002823	Weighted median	35	0.95422	0.862953	1.05514	0.36092	-0.00558024	0.00904778	0.54163	22.6111	0.913115	29.4378
IschemicStroke	GCST90002823	Weighted mode	35	0.903013	0.725798	1.1235	0.366493	-0.00558024	0.00904778	0.54163	22.6111	0.913115	29.4378
IschemicStroke	GCST90002824	Inverse variance weighted	35	0.990928	0.916617	1.07126	0.818749	0.0021778	0.00947311	0.819594	36.1759	0.322548	19.3601
IschemicStroke	GCST90002824	MR Egger	35	0.950279	0.659185	1.36992	0.786328	0.0021778	0.00947311	0.819594	36.1759	0.322548	19.3601
IschemicStroke	GCST90002824	Simple mode	35	0.917363	0.724271	1.16193	0.479304	0.0021778	0.00947311	0.819594	36.1759	0.322548	19.3601
IschemicStroke	GCST90002824	Weighted median	35	0.959409	0.862736	1.06691	0.444445	0.0021778	0.00947311	0.819594	36.1759	0.322548	19.3601
IschemicStroke	GCST90002824	Weighted mode	35	0.922771	0.740644	1.14968	0.478565	0.0021778	0.00947311	0.819594	36.1759	0.322548	19.3601
IschemicStroke	GCST90002825	Inverse variance weighted	35	0.956007	0.866742	1.05446	0.368336	0.00307445	0.0119096	0.797896	57.1805	0.00561042	12.9712
IschemicStroke	GCST90002825	MR Egger	35	0.901116	0.568958	1.42719	0.660072	0.00307445	0.0119096	0.797896	57.1805	0.00561042	12.9712
IschemicStroke	GCST90002825	Simple mode	35	0.964759	0.729755	1.27544	0.802646	0.00307445	0.0119096	0.797896	57.1805	0.00561042	12.9712
IschemicStroke	GCST90002825	Weighted median	35	0.968216	0.862342	1.08709	0.584592	0.00307445	0.0119096	0.797896	57.1805	0.00561042	12.9712
IschemicStroke	GCST90002825	Weighted mode	35	1.00903	0.779948	1.3054	0.945835	0.00307445	0.0119096	0.797896	57.1805	0.00561042	12.9712
IschemicStroke	GCST90002826	Inverse variance weighted	35	1.02342	0.946183	1.10696	0.563135	-0.0141736	0.00921871	0.133709	36.7134	0.344165	20.2833
IschemicStroke	GCST90002826	MR Egger	35	1.34413	0.941594	1.91877	0.112909	-0.0141736	0.00921871	0.133709	36.7134	0.344165	20.2833
IschemicStroke	GCST90002826	Simple mode	35	1.10301	0.886582	1.37228	0.385148	-0.0141736	0.00921871	0.133709	36.7134	0.344165	20.2833
IschemicStroke	GCST90002826	Weighted median	35	1.08405	0.971753	1.20933	0.148047	-0.0141736	0.00921871	0.133709	36.7134	0.344165	20.2833
IschemicStroke	GCST90002826	Weighted mode	35	1.08214	0.878453	1.33305	0.463219	-0.0141736	0.00921871	0.133709	36.7134	0.344165	20.2833
IschemicStroke	GCST90002827	Inverse variance weighted	35	0.958932	0.881529	1.04313	0.328765	0.0139141	0.00994519	0.171119	42.2375	0.15685	16.3975
IschemicStroke	GCST90002827	MR Egger	35	0.733782	0.499813	1.07727	0.123633	0.0139141	0.00994519	0.171119	42.2375	0.15685	16.3975
IschemicStroke	GCST90002827	Simple mode	35	0.965855	0.757777	1.23107	0.780677	0.0139141	0.00994519	0.171119	42.2375	0.15685	16.3975
IschemicStroke	GCST90002827	Weighted median	35	0.990061	0.88013	1.11372	0.86789	0.0139141	0.00994519	0.171119	42.2375	0.15685	16.3975
IschemicStroke	GCST90002827	Weighted mode	35	0.972319	0.773598	1.22209	0.811272	0.0139141	0.00994519	0.171119	42.2375	0.15685	16.3975
IschemicStroke	GCST90002828	Inverse variance weighted	35	0.920779	0.8319	1.01915	0.111011	0.00337226	0.0123316	0.786201	61.305	0.00197472	12.3548
IschemicStroke	GCST90002828	MR Egger	35	0.862954	0.536058	1.3892	0.548159	0.00337226	0.0123316	0.786201	61.305	0.00197472	12.3548
IschemicStroke	GCST90002828	Simple mode	35	0.947552	0.711077	1.26267	0.715314	0.00337226	0.0123316	0.786201	61.305	0.00197472	12.3548
IschemicStroke	GCST90002828	Weighted median	35	0.960545	0.85397	1.08042	0.502301	0.00337226	0.0123316	0.786201	61.305	0.00197472	12.3548
IschemicStroke	GCST90002828	Weighted mode	35	0.997634	0.768098	1.29576	0.985937	0.00337226	0.0123316	0.786201	61.305	0.00197472	12.3548
IschemicStroke	GCST90002829	Inverse variance weighted	35	1.0089	0.9174	1.10953	0.855039	0.0109153	0.0114057	0.345522	53.8993	0.0163736	15.1038
IschemicStroke	GCST90002829	MR Egger	35	0.817852	0.526532	1.27035	0.377301	0.0109153	0.0114057	0.345522	53.8993	0.0163736	15.1038
IschemicStroke	GCST90002829	Simple mode	35	1.06188	0.826881	1.36367	0.641018	0.0109153	0.0114057	0.345522	53.8993	0.0163736	15.1038
IschemicStroke	GCST90002829	Weighted median	35	1.03234	0.922184	1.15565	0.580393	0.0109153	0.0114057	0.345522	53.8993	0.0163736	15.1038
IschemicStroke	GCST90002829	Weighted mode	35	1.0386	0.825384	1.3069	0.748617	0.0109153	0.0114057	0.345522	53.8993	0.0163736	15.1038
IschemicStroke	GCST90002830	Inverse variance weighted	35	0.97286	0.896633	1.05557	0.508651	-0.00132993	0.00992072	0.894173	39.6772	0.196802	20.358
IschemicStroke	GCST90002830	MR Egger	35	0.998066	0.680469	1.4639	0.992156	-0.00132993	0.00992072	0.894173	39.6772	0.196802	20.358
IschemicStroke	GCST90002830	Simple mode	35	0.945188	0.745657	1.19811	0.644214	-0.00132993	0.00992072	0.894173	39.6772	0.196802	20.358
IschemicStroke	GCST90002830	Weighted median	35	0.960422	0.858754	1.07413	0.47932	-0.00132993	0.00992072	0.894173	39.6772	0.196802	20.358
IschemicStroke	GCST90002830	Weighted mode	35	0.945188	0.748991	1.19278	0.637897	-0.00132993	0.00992072	0.894173	39.6772	0.196802	20.358
IschemicStroke	GCST90002831	Inverse variance weighted	35	0.968092	0.896683	1.04519	0.406819	-0.00751761	0.00922684	0.421054	34.3194	0.404313	21.3893
IschemicStroke	GCST90002831	MR Egger	35	1.11869	0.783419	1.59744	0.541419	-0.00751761	0.00922684	0.421054	34.3194	0.404313	21.3893
IschemicStroke	GCST90002831	Simple mode	35	0.8547	0.673801	1.08417	0.204393	-0.00751761	0.00922684	0.421054	34.3194	0.404313	21.3893
IschemicStroke	GCST90002831	Weighted median	35	0.959458	0.857917	1.07302	0.468351	-0.00751761	0.00922684	0.421054	34.3194	0.404313	21.3893
IschemicStroke	GCST90002831	Weighted mode	35	1.14099	0.912596	1.42654	0.255175	-0.00751761	0.00922684	0.421054	34.3194	0.404313	21.3893
IschemicStroke	GCST90002832	Inverse variance weighted	35	0.980562	0.909244	1.05747	0.610398	-0.00149135	0.00904784	0.870084	30.3897	0.597725	20.9099
IschemicStroke	GCST90002832	MR Egger	35	1.00909	0.711571	1.43102	0.959794	-0.00149135	0.00904784	0.870084	30.3897	0.597725	20.9099
IschemicStroke	GCST90002832	Simple mode	35	0.916187	0.73502	1.14201	0.441538	-0.00149135	0.00904784	0.870084	30.3897	0.597725	20.9099
IschemicStroke	GCST90002832	Weighted median	35	0.935989	0.839086	1.04408	0.235477	-0.00149135	0.00904784	0.870084	30.3897	0.597725	20.9099
IschemicStroke	GCST90002832	Weighted mode	35	0.918563	0.735202	1.14766	0.45977	-0.00149135	0.00904784	0.870084	30.3897	0.597725	20.9099
IschemicStroke	GCST90002833	Inverse variance weighted	35	1.04749	0.969897	1.1313	0.237355	-0.00190982	0.00935497	0.83949	35.2773	0.360981	21.0101
IschemicStroke	GCST90002833	MR Egger	35	1.08669	0.757252	1.55943	0.654856	-0.00190982	0.00935497	0.83949	35.2773	0.360981	21.0101
IschemicStroke	GCST90002833	Simple mode	35	0.930188	0.729279	1.18645	0.563792	-0.00190982	0.00935497	0.83949	35.2773	0.360981	21.0101
IschemicStroke	GCST90002833	Weighted median	35	1.01256	0.90793	1.12924	0.822585	-0.00190982	0.00935497	0.83949	35.2773	0.360981	21.0101
IschemicStroke	GCST90002833	Weighted mode	35	0.986317	0.771684	1.26065	0.913022	-0.00190982	0.00935497	0.83949	35.2773	0.360981	21.0101
IschemicStroke	GCST90002834	Inverse variance weighted	35	0.967459	0.885204	1.05736	0.465546	0.000844545	0.0108057	0.938175	47.0707	0.0533837	14.7263
IschemicStroke	GCST90002834	MR Egger	35	0.951871	0.627176	1.44466	0.81818	0.000844545	0.0108057	0.938175	47.0707	0.0533837	14.7263
IschemicStroke	GCST90002834	Simple mode	35	0.888582	0.701559	1.12546	0.334137	0.000844545	0.0108057	0.938175	47.0707	0.0533837	14.7263
IschemicStroke	GCST90002834	Weighted median	35	0.942836	0.846437	1.05021	0.284767	0.000844545	0.0108057	0.938175	47.0707	0.0533837	14.7263
IschemicStroke	GCST90002834	Weighted mode	35	0.895603	0.725425	1.1057	0.312385	0.000844545	0.0108057	0.938175	47.0707	0.0533837	14.7263
IschemicStroke	GCST90002835	Inverse variance weighted	35	0.993624	0.921356	1.07156	0.868134	0.00223857	0.00904793	0.806122	30.2335	0.605568	24.4786
IschemicStroke	GCST90002835	MR Egger	35	0.951751	0.671132	1.34971	0.783164	0.00223857	0.00904793	0.806122	30.2335	0.605568	24.4786
IschemicStroke	GCST90002835	Simple mode	35	0.887912	0.724027	1.08889	0.261451	0.00223857	0.00904793	0.806122	30.2335	0.605568	24.4786
IschemicStroke	GCST90002835	Weighted median	35	0.929069	0.832177	1.03724	0.190435	0.00223857	0.00904793	0.806122	30.2335	0.605568	24.4786
IschemicStroke	GCST90002835	Weighted mode	35	0.904699	0.742922	1.1017	0.326096	0.00223857	0.00904793	0.806122	30.2335	0.605568	24.4786
IschemicStroke	GCST90002836	Inverse variance weighted	35	0.985823	0.911029	1.06676	0.722817	0.0132657	0.00931403	0.163756	37.1206	0.32715	20.9346
IschemicStroke	GCST90002836	MR Egger	35	0.763823	0.533108	1.09438	0.151458	0.0132657	0.00931403	0.163756	37.1206	0.32715	20.9346
IschemicStroke	GCST90002836	Simple mode	35	0.957974	0.758009	1.21069	0.721499	0.0132657	0.00931403	0.163756	37.1206	0.32715	20.9346
IschemicStroke	GCST90002836	Weighted median	35	0.966121	0.862741	1.08189	0.550575	0.0132657	0.00931403	0.163756	37.1206	0.32715	20.9346
IschemicStroke	GCST90002836	Weighted mode	35	0.975439	0.782875	1.21537	0.825925	0.0132657	0.00931403	0.163756	37.1206	0.32715	20.9346
IschemicStroke	GCST90002837	Inverse variance weighted	35	0.955701	0.886191	1.03066	0.239569	0.00351917	0.00912859	0.702333	33.5921	0.438605	20.6425
IschemicStroke	GCST90002837	MR Egger	35	0.893155	0.627854	1.27056	0.534089	0.00351917	0.00912859	0.702333	33.5921	0.438605	20.6425
IschemicStroke	GCST90002837	Simple mode	35	0.958436	0.780309	1.17723	0.688249	0.00351917	0.00912859	0.702333	33.5921	0.438605	20.6425
IschemicStroke	GCST90002837	Weighted median	35	0.968798	0.869895	1.07895	0.563956	0.00351917	0.00912859	0.702333	33.5921	0.438605	20.6425
IschemicStroke	GCST90002837	Weighted mode	35	0.958436	0.776589	1.18286	0.694954	0.00351917	0.00912859	0.702333	33.5921	0.438605	20.6425
IschemicStroke	GCST90002838	Inverse variance weighted	35	1.01333	0.926658	1.10811	0.771583	0.00299796	0.0108622	0.784269	47.5621	0.0484022	17.3071
IschemicStroke	GCST90002838	MR Egger	35	0.956556	0.628888	1.45495	0.836832	0.00299796	0.0108622	0.784269	47.5621	0.0484022	17.3071
IschemicStroke	GCST90002838	Simple mode	35	0.956526	0.74485	1.22836	0.729771	0.00299796	0.0108622	0.784269	47.5621	0.0484022	17.3071
IschemicStroke	GCST90002838	Weighted median	35	0.988712	0.884688	1.10497	0.841371	0.00299796	0.0108622	0.784269	47.5621	0.0484022	17.3071
IschemicStroke	GCST90002838	Weighted mode	35	0.968219	0.776494	1.20728	0.775954	0.00299796	0.0108622	0.784269	47.5621	0.0484022	17.3071
IschemicStroke	GCST90002839	Inverse variance weighted	35	0.91403	0.837806	0.997189	0.0430349	0.00483138	0.010557	0.650204	44.9266	0.0805953	15.2572
IschemicStroke	GCST90002839	MR Egger	35	0.832923	0.554098	1.25205	0.38571	0.00483138	0.010557	0.650204	44.9266	0.0805953	15.2572
IschemicStroke	GCST90002839	Simple mode	35	0.774786	0.598813	1.00247	0.060558	0.00483138	0.010557	0.650204	44.9266	0.0805953	15.2572
IschemicStroke	GCST90002839	Weighted median	35	0.881694	0.786571	0.988321	0.0306419	0.00483138	0.010557	0.650204	44.9266	0.0805953	15.2572
IschemicStroke	GCST90002839	Weighted mode	35	0.78246	0.613345	0.998204	0.0564958	0.00483138	0.010557	0.650204	44.9266	0.0805953	15.2572
IschemicStroke	GCST90002840	Inverse variance weighted	35	0.944216	0.875541	1.01828	0.136259	0.000949932	0.00904792	0.91702	23.2807	0.895252	25.3984
IschemicStroke	GCST90002840	MR Egger	35	0.927122	0.653765	1.31478	0.673915	0.000949932	0.00904792	0.91702	23.2807	0.895252	25.3984
IschemicStroke	GCST90002840	Simple mode	35	1.02898	0.818099	1.29422	0.808573	0.000949932	0.00904792	0.91702	23.2807	0.895252	25.3984
IschemicStroke	GCST90002840	Weighted median	35	0.98391	0.883919	1.09521	0.766726	0.000949932	0.00904792	0.91702	23.2807	0.895252	25.3984
IschemicStroke	GCST90002840	Weighted mode	35	1.03386	0.841844	1.26967	0.75269	0.000949932	0.00904792	0.91702	23.2807	0.895252	25.3984
IschemicStroke	GCST90002841	Inverse variance weighted	35	0.916261	0.836554	1.00356	0.0596456	0.00293985	0.0110569	0.791983	49.2846	0.0339894	13.701
IschemicStroke	GCST90002841	MR Egger	35	0.865891	0.565017	1.32698	0.513129	0.00293985	0.0110569	0.791983	49.2846	0.0339894	13.701
IschemicStroke	GCST90002841	Simple mode	35	0.925151	0.703946	1.21587	0.580483	0.00293985	0.0110569	0.791983	49.2846	0.0339894	13.701
IschemicStroke	GCST90002841	Weighted median	35	0.921712	0.822643	1.03271	0.159967	0.00293985	0.0110569	0.791983	49.2846	0.0339894	13.701
IschemicStroke	GCST90002841	Weighted mode	35	0.948491	0.739183	1.21707	0.680226	0.00293985	0.0110569	0.791983	49.2846	0.0339894	13.701
IschemicStroke	GCST90002842	Inverse variance weighted	35	0.949849	0.880764	1.02435	0.181716	0.00999252	0.00904792	0.277408	24.0034	0.898617	25.6393
IschemicStroke	GCST90002842	MR Egger	35	0.783771	0.55268	1.11149	0.180876	0.00999252	0.00904792	0.277408	24.0034	0.898617	25.6393
IschemicStroke	GCST90002842	Simple mode	35	1.00579	0.790494	1.27973	0.962779	0.00999252	0.00904792	0.277408	24.0034	0.898617	25.6393
IschemicStroke	GCST90002842	Weighted median	35	0.987436	0.889036	1.09673	0.813379	0.00999252	0.00904792	0.277408	24.0034	0.898617	25.6393
IschemicStroke	GCST90002842	Weighted mode	35	1.01282	0.810908	1.26501	0.911248	0.00999252	0.00904792	0.277408	24.0034	0.898617	25.6393
IschemicStroke	GCST90002843	Inverse variance weighted	35	0.981005	0.891679	1.07928	0.6938	0.0129179	0.0113916	0.264973	54.3515	0.0147942	14.1347
IschemicStroke	GCST90002843	MR Egger	35	0.765193	0.492899	1.18791	0.241519	0.0129179	0.0113916	0.264973	54.3515	0.0147942	14.1347
IschemicStroke	GCST90002843	Simple mode	35	1.20013	0.88533	1.62687	0.248028	0.0129179	0.0113916	0.264973	54.3515	0.0147942	14.1347
IschemicStroke	GCST90002843	Weighted median	35	1.02521	0.908248	1.15723	0.687087	0.0129179	0.0113916	0.264973	54.3515	0.0147942	14.1347
IschemicStroke	GCST90002843	Weighted mode	35	1.13979	0.846019	1.53558	0.395579	0.0129179	0.0113916	0.264973	54.3515	0.0147942	14.1347
IschemicStroke	GCST90002844	Inverse variance weighted	35	1.00232	0.917147	1.0954	0.95922	0.0135127	0.0105414	0.208819	47.0243	0.0678304	16.4901
IschemicStroke	GCST90002844	MR Egger	35	0.772925	0.514495	1.16116	0.22357	0.0135127	0.0105414	0.208819	47.0243	0.0678304	16.4901
IschemicStroke	GCST90002844	Simple mode	35	1.14225	0.895688	1.4567	0.291247	0.0135127	0.0105414	0.208819	47.0243	0.0678304	16.4901
IschemicStroke	GCST90002844	Weighted median	35	1.01549	0.904227	1.14045	0.795124	0.0135127	0.0105414	0.208819	47.0243	0.0678304	16.4901
IschemicStroke	GCST90002844	Weighted mode	35	1.11726	0.860414	1.45077	0.411251	0.0135127	0.0105414	0.208819	47.0243	0.0678304	16.4901
IschemicStroke	GCST90002845	Inverse variance weighted	35	0.985398	0.90817	1.06919	0.723884	0.0163196	0.0095107	0.0955521	39.7166	0.230354	18.024
IschemicStroke	GCST90002845	MR Egger	35	0.719941	0.49868	1.03937	0.0887371	0.0163196	0.0095107	0.0955521	39.7166	0.230354	18.024
IschemicStroke	GCST90002845	Simple mode	35	1.02959	0.824235	1.28611	0.798779	0.0163196	0.0095107	0.0955521	39.7166	0.230354	18.024
IschemicStroke	GCST90002845	Weighted median	35	1.01882	0.911198	1.13915	0.743442	0.0163196	0.0095107	0.0955521	39.7166	0.230354	18.024
IschemicStroke	GCST90002845	Weighted mode	35	1.05792	0.83451	1.34115	0.644723	0.0163196	0.0095107	0.0955521	39.7166	0.230354	18.024
IschemicStroke	GCST90002846	Inverse variance weighted	35	0.943518	0.871966	1.02094	0.148483	0.00663924	0.00952198	0.490527	36.5487	0.307293	19.3003
IschemicStroke	GCST90002846	MR Egger	35	0.830413	0.57495	1.19938	0.329026	0.00663924	0.00952198	0.490527	36.5487	0.307293	19.3003
IschemicStroke	GCST90002846	Simple mode	35	1.02669	0.82874	1.27193	0.81095	0.00663924	0.00952198	0.490527	36.5487	0.307293	19.3003
IschemicStroke	GCST90002846	Weighted median	35	0.958237	0.868326	1.05746	0.396092	0.00663924	0.00952198	0.490527	36.5487	0.307293	19.3003
IschemicStroke	GCST90002846	Weighted mode	35	1.0696	0.845403	1.35325	0.578716	0.00663924	0.00952198	0.490527	36.5487	0.307293	19.3003
IschemicStroke	GCST90002847	Inverse variance weighted	35	1.03163	0.946064	1.12493	0.48089	0.00920496	0.0104077	0.382861	43.665	0.101444	17.5265
IschemicStroke	GCST90002847	MR Egger	35	0.864242	0.578254	1.29167	0.481683	0.00920496	0.0104077	0.382861	43.665	0.101444	17.5265
IschemicStroke	GCST90002847	Simple mode	35	1.05483	0.854151	1.30265	0.623251	0.00920496	0.0104077	0.382861	43.665	0.101444	17.5265
IschemicStroke	GCST90002847	Weighted median	35	1.0511	0.942832	1.1718	0.368869	0.00920496	0.0104077	0.382861	43.665	0.101444	17.5265
IschemicStroke	GCST90002847	Weighted mode	35	1.02823	0.833732	1.26811	0.796247	0.00920496	0.0104077	0.382861	43.665	0.101444	17.5265
IschemicStroke	GCST90002848	Inverse variance weighted	35	1.0087	0.929092	1.09513	0.83638	-0.00340891	0.00998092	0.734861	40.1569	0.182712	19.5883
IschemicStroke	GCST90002848	MR Egger	35	1.07705	0.732616	1.58342	0.7082	-0.00340891	0.00998092	0.734861	40.1569	0.182712	19.5883
IschemicStroke	GCST90002848	Simple mode	35	0.897895	0.714347	1.12861	0.362468	-0.00340891	0.00998092	0.734861	40.1569	0.182712	19.5883
IschemicStroke	GCST90002848	Weighted median	35	0.990234	0.886864	1.10565	0.861502	-0.00340891	0.00998092	0.734861	40.1569	0.182712	19.5883
IschemicStroke	GCST90002848	Weighted mode	35	0.921802	0.740962	1.14678	0.469904	-0.00340891	0.00998092	0.734861	40.1569	0.182712	19.5883
IschemicStroke	GCST90002849	Inverse variance weighted	35	0.994168	0.901331	1.09657	0.906906	-0.00554909	0.0118838	0.643606	56.9307	0.00596418	13.3225
IschemicStroke	GCST90002849	MR Egger	35	1.10614	0.699108	1.75015	0.669328	-0.00554909	0.0118838	0.643606	56.9307	0.00596418	13.3225
IschemicStroke	GCST90002849	Simple mode	35	1.16714	0.876089	1.5549	0.298372	-0.00554909	0.0118838	0.643606	56.9307	0.00596418	13.3225
IschemicStroke	GCST90002849	Weighted median	35	0.995379	0.882922	1.12216	0.939642	-0.00554909	0.0118838	0.643606	56.9307	0.00596418	13.3225
IschemicStroke	GCST90002849	Weighted mode	35	1.1807	0.909772	1.53232	0.220199	-0.00554909	0.0118838	0.643606	56.9307	0.00596418	13.3225
IschemicStroke	GCST90002850	Inverse variance weighted	35	0.997708	0.917926	1.08442	0.956966	0.00414303	0.0101107	0.684626	41.2092	0.154415	16.9624
IschemicStroke	GCST90002850	MR Egger	35	0.921292	0.623536	1.36124	0.683295	0.00414303	0.0101107	0.684626	41.2092	0.154415	16.9624
IschemicStroke	GCST90002850	Simple mode	35	1.12082	0.870314	1.44344	0.383022	0.00414303	0.0101107	0.684626	41.2092	0.154415	16.9624
IschemicStroke	GCST90002850	Weighted median	35	1.04467	0.937008	1.16469	0.431005	0.00414303	0.0101107	0.684626	41.2092	0.154415	16.9624
IschemicStroke	GCST90002850	Weighted mode	35	1.1312	0.916293	1.39652	0.259469	0.00414303	0.0101107	0.684626	41.2092	0.154415	16.9624
IschemicStroke	GCST90002851	Inverse variance weighted	35	1.00188	0.919272	1.09191	0.965888	-0.0106207	0.010301	0.310021	44.1527	0.114006	19.3878
IschemicStroke	GCST90002851	MR Egger	35	1.22893	0.82566	1.82918	0.317061	-0.0106207	0.010301	0.310021	44.1527	0.114006	19.3878
IschemicStroke	GCST90002851	Simple mode	35	1.04668	0.828484	1.32233	0.704489	-0.0106207	0.010301	0.310021	44.1527	0.114006	19.3878
IschemicStroke	GCST90002851	Weighted median	35	1.04586	0.937286	1.16701	0.422651	-0.0106207	0.010301	0.310021	44.1527	0.114006	19.3878
IschemicStroke	GCST90002851	Weighted mode	35	1.0508	0.841291	1.31248	0.66506	-0.0106207	0.010301	0.310021	44.1527	0.114006	19.3878
IschemicStroke	GCST90002852	Inverse variance weighted	35	0.975764	0.894173	1.0648	0.581843	-0.00995963	0.0104775	0.348734	45.4662	0.0904364	16.28
IschemicStroke	GCST90002852	MR Egger	35	1.18178	0.788585	1.77102	0.424183	-0.00995963	0.0104775	0.348734	45.4662	0.0904364	16.28
IschemicStroke	GCST90002852	Simple mode	35	1.05701	0.869986	1.28425	0.580423	-0.00995963	0.0104775	0.348734	45.4662	0.0904364	16.28
IschemicStroke	GCST90002852	Weighted median	35	1.04198	0.937769	1.15776	0.444358	-0.00995963	0.0104775	0.348734	45.4662	0.0904364	16.28
IschemicStroke	GCST90002852	Weighted mode	35	1.06317	0.886322	1.27531	0.51374	-0.00995963	0.0104775	0.348734	45.4662	0.0904364	16.28
IschemicStroke	GCST90002853	Inverse variance weighted	35	0.969502	0.880039	1.06806	0.530646	-0.00915257	0.0116667	0.438341	54.8697	0.00978071	14.4578
IschemicStroke	GCST90002853	MR Egger	35	1.15611	0.736837	1.81395	0.532267	-0.00915257	0.0116667	0.438341	54.8697	0.00978071	14.4578
IschemicStroke	GCST90002853	Simple mode	35	0.786157	0.575369	1.07417	0.140092	-0.00915257	0.0116667	0.438341	54.8697	0.00978071	14.4578
IschemicStroke	GCST90002853	Weighted median	35	0.880099	0.784932	0.986803	0.0287037	-0.00915257	0.0116667	0.438341	54.8697	0.00978071	14.4578
IschemicStroke	GCST90002853	Weighted mode	35	0.821323	0.605989	1.11318	0.21311	-0.00915257	0.0116667	0.438341	54.8697	0.00978071	14.4578
IschemicStroke	GCST90002854	Inverse variance weighted	35	1.00199	0.925896	1.08434	0.960618	-0.00485044	0.00956901	0.615602	36.9107	0.292885	19.7347
IschemicStroke	GCST90002854	MR Egger	35	1.09997	0.760198	1.59159	0.616593	-0.00485044	0.00956901	0.615602	36.9107	0.292885	19.7347
IschemicStroke	GCST90002854	Simple mode	35	0.93587	0.743919	1.17735	0.57516	-0.00485044	0.00956901	0.615602	36.9107	0.292885	19.7347
IschemicStroke	GCST90002854	Weighted median	35	0.952724	0.856228	1.0601	0.374063	-0.00485044	0.00956901	0.615602	36.9107	0.292885	19.7347
IschemicStroke	GCST90002854	Weighted mode	35	0.945259	0.766827	1.16521	0.601306	-0.00485044	0.00956901	0.615602	36.9107	0.292885	19.7347
IschemicStroke	GCST90002855	Inverse variance weighted	35	0.987904	0.895418	1.08994	0.808269	-0.000680756	0.0119543	0.954931	57.6071	0.00505128	14.1199
IschemicStroke	GCST90002855	MR Egger	35	1.00092	0.630888	1.588	0.996894	-0.000680756	0.0119543	0.954931	57.6071	0.00505128	14.1199
IschemicStroke	GCST90002855	Simple mode	35	0.888449	0.666716	1.18393	0.425029	-0.000680756	0.0119543	0.954931	57.6071	0.00505128	14.1199
IschemicStroke	GCST90002855	Weighted median	35	0.952421	0.850956	1.06599	0.396338	-0.000680756	0.0119543	0.954931	57.6071	0.00505128	14.1199
IschemicStroke	GCST90002855	Weighted mode	35	0.901616	0.6989	1.16313	0.430961	-0.000680756	0.0119543	0.954931	57.6071	0.00505128	14.1199
IschemicStroke	GCST90002856	Inverse variance weighted	35	0.939161	0.870854	1.01283	0.10327	0.000689385	0.00904793	0.939726	20.4654	0.956608	30.1864
IschemicStroke	GCST90002856	MR Egger	35	0.926791	0.653531	1.31431	0.67247	0.000689385	0.00904793	0.939726	20.4654	0.956608	30.1864
IschemicStroke	GCST90002856	Simple mode	35	0.968168	0.789276	1.18761	0.758177	0.000689385	0.00904793	0.939726	20.4654	0.956608	30.1864
IschemicStroke	GCST90002856	Weighted median	35	0.949512	0.856781	1.05228	0.323108	0.000689385	0.00904793	0.939726	20.4654	0.956608	30.1864
IschemicStroke	GCST90002856	Weighted mode	35	0.97284	0.800314	1.18256	0.783863	0.000689385	0.00904793	0.939726	20.4654	0.956608	30.1864
IschemicStroke	GCST90002857	Inverse variance weighted	35	0.980369	0.909065	1.05727	0.606835	-0.00347465	0.00904789	0.703421	32.3516	0.499212	21.5955
IschemicStroke	GCST90002857	MR Egger	35	1.04812	0.739091	1.48637	0.79364	-0.00347465	0.00904789	0.703421	32.3516	0.499212	21.5955
IschemicStroke	GCST90002857	Simple mode	35	0.882852	0.70552	1.10476	0.283748	-0.00347465	0.00904789	0.703421	32.3516	0.499212	21.5955
IschemicStroke	GCST90002857	Weighted median	35	0.971385	0.873011	1.08084	0.594076	-0.00347465	0.00904789	0.703421	32.3516	0.499212	21.5955
IschemicStroke	GCST90002857	Weighted mode	35	0.931272	0.759816	1.14142	0.497435	-0.00347465	0.00904789	0.703421	32.3516	0.499212	21.5955
IschemicStroke	GCST90002858	Inverse variance weighted	35	0.947437	0.867646	1.03456	0.228997	0.00466903	0.010669	0.664509	45.8845	0.0672611	17.1639
IschemicStroke	GCST90002858	MR Egger	35	0.866065	0.573658	1.30752	0.498629	0.00466903	0.010669	0.664509	45.8845	0.0672611	17.1639
IschemicStroke	GCST90002858	Simple mode	35	0.825415	0.645461	1.05554	0.135466	0.00466903	0.010669	0.664509	45.8845	0.0672611	17.1639
IschemicStroke	GCST90002858	Weighted median	35	0.963087	0.860893	1.07741	0.511071	0.00466903	0.010669	0.664509	45.8845	0.0672611	17.1639
IschemicStroke	GCST90002858	Weighted mode	35	0.847691	0.643277	1.11706	0.248677	0.00466903	0.010669	0.664509	45.8845	0.0672611	17.1639
IschemicStroke	GCST90002859	Inverse variance weighted	35	0.956155	0.877799	1.04151	0.304059	0.00222447	0.0103918	0.831817	43.531	0.103897	16.7162
IschemicStroke	GCST90002859	MR Egger	35	0.916111	0.613337	1.36835	0.671416	0.00222447	0.0103918	0.831817	43.531	0.103897	16.7162
IschemicStroke	GCST90002859	Simple mode	35	1.03995	0.806046	1.34172	0.764999	0.00222447	0.0103918	0.831817	43.531	0.103897	16.7162
IschemicStroke	GCST90002859	Weighted median	35	0.968281	0.86858	1.07943	0.560972	0.00222447	0.0103918	0.831817	43.531	0.103897	16.7162
IschemicStroke	GCST90002859	Weighted mode	35	1.06508	0.835466	1.35781	0.614074	0.00222447	0.0103918	0.831817	43.531	0.103897	16.7162
IschemicStroke	GCST90002860	Inverse variance weighted	35	0.915473	0.848889	0.987279	0.0218884	0.00321311	0.00904779	0.724755	31.8968	0.521903	18.2492
IschemicStroke	GCST90002860	MR Egger	35	0.860611	0.606868	1.22045	0.405718	0.00321311	0.00904779	0.724755	31.8968	0.521903	18.2492
IschemicStroke	GCST90002860	Simple mode	35	0.928231	0.746169	1.15471	0.508275	0.00321311	0.00904779	0.724755	31.8968	0.521903	18.2492
IschemicStroke	GCST90002860	Weighted median	35	0.919767	0.826209	1.02392	0.126484	0.00321311	0.00904779	0.724755	31.8968	0.521903	18.2492
IschemicStroke	GCST90002860	Weighted mode	35	0.952541	0.761014	1.19227	0.673853	0.00321311	0.00904779	0.724755	31.8968	0.521903	18.2492
IschemicStroke	GCST90002861	Inverse variance weighted	35	0.963032	0.871538	1.06413	0.45956	1.9627e-05	0.0121414	0.99872	59.4237	0.00320483	13.5349
IschemicStroke	GCST90002861	MR Egger	35	0.962669	0.602408	1.53838	0.874581	1.9627e-05	0.0121414	0.99872	59.4237	0.00320483	13.5349
IschemicStroke	GCST90002861	Simple mode	35	0.854193	0.648243	1.12557	0.270725	1.9627e-05	0.0121414	0.99872	59.4237	0.00320483	13.5349
IschemicStroke	GCST90002861	Weighted median	35	0.953083	0.849904	1.06879	0.411074	1.9627e-05	0.0121414	0.99872	59.4237	0.00320483	13.5349
IschemicStroke	GCST90002861	Weighted mode	35	0.879144	0.697963	1.10736	0.281676	1.9627e-05	0.0121414	0.99872	59.4237	0.00320483	13.5349
IschemicStroke	GCST90002862	Inverse variance weighted	35	1.0008	0.916896	1.09237	0.985797	-0.00615	0.0105949	0.565542	45.2497	0.0758699	17.6334
IschemicStroke	GCST90002862	MR Egger	35	1.12646	0.748273	1.69578	0.572166	-0.00615	0.0105949	0.565542	45.2497	0.0758699	17.6334
IschemicStroke	GCST90002862	Simple mode	35	0.937105	0.773033	1.136	0.512748	-0.00615	0.0105949	0.565542	45.2497	0.0758699	17.6334
IschemicStroke	GCST90002862	Weighted median	35	0.955537	0.856927	1.0655	0.413114	-0.00615	0.0105949	0.565542	45.2497	0.0758699	17.6334
IschemicStroke	GCST90002862	Weighted mode	35	0.947707	0.781891	1.14869	0.587717	-0.00615	0.0105949	0.565542	45.2497	0.0758699	17.6334
IschemicStroke	GCST90002863	Inverse variance weighted	35	1.04744	0.960107	1.14271	0.296749	0.00238812	0.0105797	0.822807	45.122	0.0777092	16.6919
IschemicStroke	GCST90002863	MR Egger	35	1.00041	0.664936	1.50515	0.998426	0.00238812	0.0105797	0.822807	45.122	0.0777092	16.6919
IschemicStroke	GCST90002863	Simple mode	35	1.01904	0.824104	1.2601	0.862777	0.00238812	0.0105797	0.822807	45.122	0.0777092	16.6919
IschemicStroke	GCST90002863	Weighted median	35	1.05572	0.942122	1.18301	0.350552	0.00238812	0.0105797	0.822807	45.122	0.0777092	16.6919
IschemicStroke	GCST90002863	Weighted mode	35	1.03667	0.843571	1.27397	0.734111	0.00238812	0.0105797	0.822807	45.122	0.0777092	16.6919
IschemicStroke	GCST90002864	Inverse variance weighted	35	0.95349	0.872269	1.04227	0.294415	0.0133299	0.0105765	0.216391	47.266	0.064792	15.0656
IschemicStroke	GCST90002864	MR Egger	35	0.737861	0.490487	1.10999	0.153985	0.0133299	0.0105765	0.216391	47.266	0.064792	15.0656
IschemicStroke	GCST90002864	Simple mode	35	1.03914	0.835161	1.29293	0.732721	0.0133299	0.0105765	0.216391	47.266	0.064792	15.0656
IschemicStroke	GCST90002864	Weighted median	35	1.01315	0.90329	1.13638	0.823404	0.0133299	0.0105765	0.216391	47.266	0.064792	15.0656
IschemicStroke	GCST90002864	Weighted mode	35	1.0319	0.842369	1.26408	0.763513	0.0133299	0.0105765	0.216391	47.266	0.064792	15.0656
IschemicStroke	GCST90002865	Inverse variance weighted	35	0.989944	0.90469	1.08323	0.825902	0.0189587	0.0104437	0.0785716	48.361	0.052433	15.1092
IschemicStroke	GCST90002865	MR Egger	35	0.687468	0.459338	1.0289	0.0776021	0.0189587	0.0104437	0.0785716	48.361	0.052433	15.1092
IschemicStroke	GCST90002865	Simple mode	35	1.08126	0.820638	1.42464	0.582393	0.0189587	0.0104437	0.0785716	48.361	0.052433	15.1092
IschemicStroke	GCST90002865	Weighted median	35	1.00407	0.895134	1.12626	0.944763	0.0189587	0.0104437	0.0785716	48.361	0.052433	15.1092
IschemicStroke	GCST90002865	Weighted mode	35	1.08516	0.821971	1.43263	0.567951	0.0189587	0.0104437	0.0785716	48.361	0.052433	15.1092
IschemicStroke	GCST90002866	Inverse variance weighted	35	1.09101	0.992359	1.19946	0.0716464	0.0123861	0.0113227	0.281913	53.5547	0.0176787	13.5584
IschemicStroke	GCST90002866	MR Egger	35	0.859743	0.555277	1.33115	0.502782	0.0123861	0.0113227	0.281913	53.5547	0.0176787	13.5584
IschemicStroke	GCST90002866	Simple mode	35	1.06652	0.865522	1.31419	0.549549	0.0123861	0.0113227	0.281913	53.5547	0.0176787	13.5584
IschemicStroke	GCST90002866	Weighted median	35	1.0703	0.958733	1.19485	0.226408	0.0123861	0.0113227	0.281913	53.5547	0.0176787	13.5584
IschemicStroke	GCST90002866	Weighted mode	35	1.0549	0.867949	1.28212	0.594757	0.0123861	0.0113227	0.281913	53.5547	0.0176787	13.5584
IschemicStroke	GCST90002867	Inverse variance weighted	35	0.967376	0.897018	1.04325	0.389287	0.00883575	0.0090477	0.335885	31.4352	0.54508	21.5505
IschemicStroke	GCST90002867	MR Egger	35	0.816192	0.575547	1.15745	0.262665	0.00883575	0.0090477	0.335885	31.4352	0.54508	21.5505
IschemicStroke	GCST90002867	Simple mode	35	0.915708	0.719469	1.16547	0.47912	0.00883575	0.0090477	0.335885	31.4352	0.54508	21.5505
IschemicStroke	GCST90002867	Weighted median	35	0.970799	0.872746	1.07987	0.585377	0.00883575	0.0090477	0.335885	31.4352	0.54508	21.5505
IschemicStroke	GCST90002867	Weighted mode	35	0.899363	0.702201	1.15188	0.406726	0.00883575	0.0090477	0.335885	31.4352	0.54508	21.5505
IschemicStroke	GCST90002868	Inverse variance weighted	35	0.917716	0.85097	0.989697	0.0258256	0.0155617	0.00904778	0.0948089	29.0692	0.708018	21.4963
IschemicStroke	GCST90002868	MR Egger	35	0.680337	0.479746	0.964799	0.0380453	0.0155617	0.00904778	0.0948089	29.0692	0.708018	21.4963
IschemicStroke	GCST90002868	Simple mode	35	0.890654	0.721772	1.09905	0.287955	0.0155617	0.00904778	0.0948089	29.0692	0.708018	21.4963
IschemicStroke	GCST90002868	Weighted median	35	0.914119	0.823177	1.01511	0.09305	0.0155617	0.00904778	0.0948089	29.0692	0.708018	21.4963
IschemicStroke	GCST90002868	Weighted mode	35	0.914343	0.759828	1.10028	0.349744	0.0155617	0.00904778	0.0948089	29.0692	0.708018	21.4963
IschemicStroke	GCST90002869	Inverse variance weighted	35	0.977375	0.903246	1.05759	0.569583	0.0041639	0.00956567	0.666181	36.8859	0.29386	18.4255
IschemicStroke	GCST90002869	MR Egger	35	0.902155	0.62357	1.3052	0.58843	0.0041639	0.00956567	0.666181	36.8859	0.29386	18.4255
IschemicStroke	GCST90002869	Simple mode	35	1.0122	0.810667	1.26384	0.915361	0.0041639	0.00956567	0.666181	36.8859	0.29386	18.4255
IschemicStroke	GCST90002869	Weighted median	35	0.988557	0.887666	1.10092	0.834023	0.0041639	0.00956567	0.666181	36.8859	0.29386	18.4255
IschemicStroke	GCST90002869	Weighted mode	35	1.0122	0.834104	1.22833	0.902956	0.0041639	0.00956567	0.666181	36.8859	0.29386	18.4255
IschemicStroke	GCST90002870	Inverse variance weighted	35	0.979282	0.908058	1.05609	0.586845	0.00312091	0.00904768	0.732328	29.221	0.655873	21.3724
IschemicStroke	GCST90002870	MR Egger	35	0.92223	0.650322	1.30783	0.652622	0.00312091	0.00904768	0.732328	29.221	0.655873	21.3724
IschemicStroke	GCST90002870	Simple mode	35	0.975024	0.783316	1.21365	0.822208	0.00312091	0.00904768	0.732328	29.221	0.655873	21.3724
IschemicStroke	GCST90002870	Weighted median	35	1.00326	0.902591	1.11515	0.951963	0.00312091	0.00904768	0.732328	29.221	0.655873	21.3724
IschemicStroke	GCST90002870	Weighted mode	35	0.980882	0.791938	1.21491	0.860699	0.00312091	0.00904768	0.732328	29.221	0.655873	21.3724
IschemicStroke	GCST90002871	Inverse variance weighted	35	0.946918	0.876714	1.02274	0.165199	0.009761	0.00921334	0.297092	35.3831	0.402765	18.5515
IschemicStroke	GCST90002871	MR Egger	35	0.78484	0.549911	1.12013	0.191039	0.009761	0.00921334	0.297092	35.3831	0.402765	18.5515
IschemicStroke	GCST90002871	Simple mode	35	0.90057	0.722315	1.12282	0.358608	0.009761	0.00921334	0.297092	35.3831	0.402765	18.5515
IschemicStroke	GCST90002871	Weighted median	35	0.947875	0.848522	1.05886	0.343335	0.009761	0.00921334	0.297092	35.3831	0.402765	18.5515
IschemicStroke	GCST90002871	Weighted mode	35	0.912487	0.734028	1.13433	0.415229	0.009761	0.00921334	0.297092	35.3831	0.402765	18.5515
IschemicStroke	GCST90002872	Inverse variance weighted	35	1.00318	0.923916	1.08925	0.939722	0.00589388	0.00995809	0.557972	39.9746	0.187979	18.7738
IschemicStroke	GCST90002872	MR Egger	35	0.895672	0.609779	1.3156	0.578125	0.00589388	0.00995809	0.557972	39.9746	0.187979	18.7738
IschemicStroke	GCST90002872	Simple mode	35	1.04694	0.833683	1.31475	0.695509	0.00589388	0.00995809	0.557972	39.9746	0.187979	18.7738
IschemicStroke	GCST90002872	Weighted median	35	1.02344	0.914857	1.14491	0.685563	0.00589388	0.00995809	0.557972	39.9746	0.187979	18.7738
IschemicStroke	GCST90002872	Weighted mode	35	1.04315	0.826362	1.31681	0.724477	0.00589388	0.00995809	0.557972	39.9746	0.187979	18.7738
IschemicStroke	GCST90002873	Inverse variance weighted	35	1.00276	0.924369	1.0878	0.947042	0.0173152	0.00943023	0.0753613	39.5126	0.237191	20.5572
IschemicStroke	GCST90002873	MR Egger	35	0.718733	0.499393	1.03441	0.0846413	0.0173152	0.00943023	0.0753613	39.5126	0.237191	20.5572
IschemicStroke	GCST90002873	Simple mode	35	0.992519	0.796086	1.23742	0.947182	0.0173152	0.00943023	0.0753613	39.5126	0.237191	20.5572
IschemicStroke	GCST90002873	Weighted median	35	1.0291	0.92301	1.14738	0.60536	0.0173152	0.00943023	0.0753613	39.5126	0.237191	20.5572
IschemicStroke	GCST90002873	Weighted mode	35	1.02032	0.803253	1.29605	0.870038	0.0173152	0.00943023	0.0753613	39.5126	0.237191	20.5572
IschemicStroke	GCST90002874	Inverse variance weighted	35	0.988363	0.916478	1.06589	0.761258	0.0050904	0.00904775	0.5775	27.5233	0.736355	23.0159
IschemicStroke	GCST90002874	MR Egger	35	0.896184	0.631953	1.2709	0.54278	0.0050904	0.00904775	0.5775	27.5233	0.736355	23.0159
IschemicStroke	GCST90002874	Simple mode	35	0.94718	0.769662	1.16564	0.611618	0.0050904	0.00904775	0.5775	27.5233	0.736355	23.0159
IschemicStroke	GCST90002874	Weighted median	35	0.991797	0.89239	1.10228	0.87851	0.0050904	0.00904775	0.5775	27.5233	0.736355	23.0159
IschemicStroke	GCST90002874	Weighted mode	35	0.952001	0.769944	1.17711	0.652543	0.0050904	0.00904775	0.5775	27.5233	0.736355	23.0159
IschemicStroke	GCST90002875	Inverse variance weighted	35	0.975822	0.896776	1.06184	0.570123	0.00747009	0.0101914	0.468745	41.8701	0.138419	17.7428
IschemicStroke	GCST90002875	MR Egger	35	0.845229	0.570277	1.25275	0.408301	0.00747009	0.0101914	0.468745	41.8701	0.138419	17.7428
IschemicStroke	GCST90002875	Simple mode	35	0.856422	0.658784	1.11335	0.254992	0.00747009	0.0101914	0.468745	41.8701	0.138419	17.7428
IschemicStroke	GCST90002875	Weighted median	35	0.96781	0.864101	1.08397	0.571534	0.00747009	0.0101914	0.468745	41.8701	0.138419	17.7428
IschemicStroke	GCST90002875	Weighted mode	35	0.871533	0.698059	1.08812	0.233018	0.00747009	0.0101914	0.468745	41.8701	0.138419	17.7428
IschemicStroke	GCST90002876	Inverse variance weighted	35	0.977622	0.906519	1.0543	0.55691	0.00268734	0.00904778	0.768316	20.3451	0.958463	31.3103
IschemicStroke	GCST90002876	MR Egger	35	0.928377	0.654653	1.31655	0.679397	0.00268734	0.00904778	0.768316	20.3451	0.958463	31.3103
IschemicStroke	GCST90002876	Simple mode	35	0.972101	0.794239	1.18979	0.785404	0.00268734	0.00904778	0.768316	20.3451	0.958463	31.3103
IschemicStroke	GCST90002876	Weighted median	35	0.956755	0.862269	1.0616	0.404675	0.00268734	0.00904778	0.768316	20.3451	0.958463	31.3103
IschemicStroke	GCST90002876	Weighted mode	35	0.942025	0.772046	1.14943	0.56024	0.00268734	0.00904778	0.768316	20.3451	0.958463	31.3103
IschemicStroke	GCST90002877	Inverse variance weighted	35	0.931083	0.860424	1.00754	0.0761711	0.000258243	0.0095987	0.978698	37.1419	0.283899	17.6277
IschemicStroke	GCST90002877	MR Egger	35	0.92647	0.639561	1.34209	0.688877	0.000258243	0.0095987	0.978698	37.1419	0.283899	17.6277
IschemicStroke	GCST90002877	Simple mode	35	0.857386	0.697563	1.05383	0.152958	0.000258243	0.0095987	0.978698	37.1419	0.283899	17.6277
IschemicStroke	GCST90002877	Weighted median	35	0.912557	0.820461	1.01499	0.0918238	0.000258243	0.0095987	0.978698	37.1419	0.283899	17.6277
IschemicStroke	GCST90002877	Weighted mode	35	0.993044	0.799952	1.23275	0.949922	0.000258243	0.0095987	0.978698	37.1419	0.283899	17.6277
IschemicStroke	GCST90002878	Inverse variance weighted	35	0.974356	0.90349	1.05078	0.50011	0.0157894	0.00904774	0.0902716	24.149	0.894613	26.3026
IschemicStroke	GCST90002878	MR Egger	35	0.719171	0.507131	1.01987	0.0733418	0.0157894	0.00904774	0.0902716	24.149	0.894613	26.3026
IschemicStroke	GCST90002878	Simple mode	35	1.07872	0.860006	1.35306	0.51659	0.0157894	0.00904774	0.0902716	24.149	0.894613	26.3026
IschemicStroke	GCST90002878	Weighted median	35	0.980509	0.879588	1.09301	0.722444	0.0157894	0.00904774	0.0902716	24.149	0.894613	26.3026
IschemicStroke	GCST90002878	Weighted mode	35	1.07626	0.85477	1.35514	0.536054	0.0157894	0.00904774	0.0902716	24.149	0.894613	26.3026
IschemicStroke	GCST90002879	Inverse variance weighted	35	0.967824	0.897434	1.04374	0.395937	-0.00081086	0.00911836	0.929678	33.5175	0.442183	20.2836
IschemicStroke	GCST90002879	MR Egger	35	0.983036	0.691311	1.39787	0.92469	-0.00081086	0.00911836	0.929678	33.5175	0.442183	20.2836
IschemicStroke	GCST90002879	Simple mode	35	0.811885	0.638362	1.03257	0.0985085	-0.00081086	0.00911836	0.929678	33.5175	0.442183	20.2836
IschemicStroke	GCST90002879	Weighted median	35	0.928651	0.834888	1.03294	0.172841	-0.00081086	0.00911836	0.929678	33.5175	0.442183	20.2836
IschemicStroke	GCST90002879	Weighted mode	35	0.865921	0.703598	1.06569	0.183012	-0.00081086	0.00911836	0.929678	33.5175	0.442183	20.2836
IschemicStroke	GCST90002880	Inverse variance weighted	35	0.977436	0.886151	1.07812	0.648215	0.00748317	0.011853	0.532174	56.6385	0.00640424	13.1509
IschemicStroke	GCST90002880	MR Egger	35	0.846414	0.53559	1.33762	0.480156	0.00748317	0.011853	0.532174	56.6385	0.00640424	13.1509
IschemicStroke	GCST90002880	Simple mode	35	1.12464	0.848382	1.49086	0.419762	0.00748317	0.011853	0.532174	56.6385	0.00640424	13.1509
IschemicStroke	GCST90002880	Weighted median	35	1.01737	0.903435	1.14568	0.776262	0.00748317	0.011853	0.532174	56.6385	0.00640424	13.1509
IschemicStroke	GCST90002880	Weighted mode	35	1.07082	0.82285	1.3935	0.613955	0.00748317	0.011853	0.532174	56.6385	0.00640424	13.1509
IschemicStroke	GCST90002881	Inverse variance weighted	35	1.0067	0.925214	1.09536	0.876788	0.0125613	0.0100303	0.219253	42.4841	0.150728	17.2555
IschemicStroke	GCST90002881	MR Egger	35	0.790639	0.536773	1.16457	0.242953	0.0125613	0.0100303	0.219253	42.4841	0.150728	17.2555
IschemicStroke	GCST90002881	Simple mode	35	1.10698	0.850256	1.44121	0.45546	0.0125613	0.0100303	0.219253	42.4841	0.150728	17.2555
IschemicStroke	GCST90002881	Weighted median	35	1.05942	0.947789	1.1842	0.3096	0.0125613	0.0100303	0.219253	42.4841	0.150728	17.2555
IschemicStroke	GCST90002881	Weighted mode	35	1.10289	0.853841	1.42459	0.458425	0.0125613	0.0100303	0.219253	42.4841	0.150728	17.2555
IschemicStroke	GCST90002882	Inverse variance weighted	35	0.964569	0.889424	1.04606	0.383339	0.000764643	0.00986354	0.938676	39.2191	0.210966	19.4955
IschemicStroke	GCST90002882	MR Egger	35	0.950487	0.649464	1.39103	0.795445	0.000764643	0.00986354	0.938676	39.2191	0.210966	19.4955
IschemicStroke	GCST90002882	Simple mode	35	0.957528	0.743426	1.23329	0.738853	0.000764643	0.00986354	0.938676	39.2191	0.210966	19.4955
IschemicStroke	GCST90002882	Weighted median	35	0.973688	0.872027	1.0872	0.63554	0.000764643	0.00986354	0.938676	39.2191	0.210966	19.4955
IschemicStroke	GCST90002882	Weighted mode	35	0.96373	0.760467	1.22132	0.761709	0.000764643	0.00986354	0.938676	39.2191	0.210966	19.4955
IschemicStroke	GCST90002883	Inverse variance weighted	35	1.03653	0.961144	1.11784	0.351678	-0.00283035	0.009048	0.756389	31.6459	0.534488	22.1641
IschemicStroke	GCST90002883	MR Egger	35	1.09452	0.771807	1.55217	0.615708	-0.00283035	0.009048	0.756389	31.6459	0.534488	22.1641
IschemicStroke	GCST90002883	Simple mode	35	0.917422	0.72506	1.16082	0.47773	-0.00283035	0.009048	0.756389	31.6459	0.534488	22.1641
IschemicStroke	GCST90002883	Weighted median	35	1.00875	0.90753	1.12126	0.871694	-0.00283035	0.009048	0.756389	31.6459	0.534488	22.1641
IschemicStroke	GCST90002883	Weighted mode	35	1.20485	0.94253	1.54017	0.146088	-0.00283035	0.009048	0.756389	31.6459	0.534488	22.1641
IschemicStroke	GCST90002884	Inverse variance weighted	35	0.957831	0.885867	1.03564	0.279628	0.00964635	0.0093494	0.309687	36.3758	0.358618	19.3269
IschemicStroke	GCST90002884	MR Egger	35	0.795636	0.554554	1.14153	0.223248	0.00964635	0.0093494	0.309687	36.3758	0.358618	19.3269
IschemicStroke	GCST90002884	Simple mode	35	0.9293	0.732858	1.1784	0.54909	0.00964635	0.0093494	0.309687	36.3758	0.358618	19.3269
IschemicStroke	GCST90002884	Weighted median	35	0.976749	0.872515	1.09344	0.68284	0.00964635	0.0093494	0.309687	36.3758	0.358618	19.3269
IschemicStroke	GCST90002884	Weighted mode	35	0.947953	0.766346	1.1726	0.625462	0.00964635	0.0093494	0.309687	36.3758	0.358618	19.3269
IschemicStroke	GCST90002885	Inverse variance weighted	35	1.00713	0.921795	1.10036	0.875069	0.00279252	0.0107566	0.796777	46.6448	0.0580539	16.7381
IschemicStroke	GCST90002885	MR Egger	35	0.954463	0.630075	1.44586	0.827261	0.00279252	0.0107566	0.796777	46.6448	0.0580539	16.7381
IschemicStroke	GCST90002885	Simple mode	35	1.16124	0.898813	1.50029	0.260708	0.00279252	0.0107566	0.796777	46.6448	0.0580539	16.7381
IschemicStroke	GCST90002885	Weighted median	35	1.09376	0.970911	1.23215	0.14039	0.00279252	0.0107566	0.796777	46.6448	0.0580539	16.7381
IschemicStroke	GCST90002885	Weighted mode	35	1.15166	0.914969	1.44958	0.237307	0.00279252	0.0107566	0.796777	46.6448	0.0580539	16.7381
IschemicStroke	GCST90002886	Inverse variance weighted	35	1.02805	0.953277	1.10868	0.472765	0.000648699	0.00904783	0.943276	31.0685	0.563551	24.0942
IschemicStroke	GCST90002886	MR Egger	35	1.0153	0.715948	1.43982	0.93262	0.000648699	0.00904783	0.943276	31.0685	0.563551	24.0942
IschemicStroke	GCST90002886	Simple mode	35	1.08405	0.867475	1.35468	0.482723	0.000648699	0.00904783	0.943276	31.0685	0.563551	24.0942
IschemicStroke	GCST90002886	Weighted median	35	1.07268	0.961159	1.19715	0.210309	0.000648699	0.00904783	0.943276	31.0685	0.563551	24.0942
IschemicStroke	GCST90002886	Weighted mode	35	1.08121	0.885626	1.31999	0.448399	0.000648699	0.00904783	0.943276	31.0685	0.563551	24.0942
IschemicStroke	GCST90002887	Inverse variance weighted	35	1.01815	0.941918	1.10056	0.650499	0.0228569	0.00904776	0.0165078	36.1179	0.369856	21.5068
IschemicStroke	GCST90002887	MR Egger	35	0.655985	0.462575	0.930264	0.0240303	0.0228569	0.00904776	0.0165078	36.1179	0.369856	21.5068
IschemicStroke	GCST90002887	Simple mode	35	0.908086	0.721988	1.14215	0.415666	0.0228569	0.00904776	0.0165078	36.1179	0.369856	21.5068
IschemicStroke	GCST90002887	Weighted median	35	0.941504	0.844027	1.05024	0.279719	0.0228569	0.00904776	0.0165078	36.1179	0.369856	21.5068
IschemicStroke	GCST90002887	Weighted mode	35	0.900466	0.723657	1.12047	0.353817	0.0228569	0.00904776	0.0165078	36.1179	0.369856	21.5068
IschemicStroke	GCST90002888	Inverse variance weighted	35	0.951445	0.860017	1.05259	0.334236	0.00597164	0.0122434	0.628956	60.4307	0.00247704	12.3028
IschemicStroke	GCST90002888	MR Egger	35	0.848211	0.528699	1.36082	0.49963	0.00597164	0.0122434	0.628956	60.4307	0.00247704	12.3028
IschemicStroke	GCST90002888	Simple mode	35	0.966942	0.747571	1.25069	0.799441	0.00597164	0.0122434	0.628956	60.4307	0.00247704	12.3028
IschemicStroke	GCST90002888	Weighted median	35	0.978781	0.867549	1.10427	0.727489	0.00597164	0.0122434	0.628956	60.4307	0.00247704	12.3028
IschemicStroke	GCST90002888	Weighted mode	35	0.986376	0.782971	1.24262	0.908001	0.00597164	0.0122434	0.628956	60.4307	0.00247704	12.3028
IschemicStroke	GCST90002889	Inverse variance weighted	35	1.0454	0.969364	1.12739	0.249171	0.017791	0.00904735	0.057706	32.6812	0.532209	22.667
IschemicStroke	GCST90002889	MR Egger	35	0.742463	0.523562	1.05289	0.104213	0.017791	0.00904735	0.057706	32.6812	0.532209	22.667
IschemicStroke	GCST90002889	Simple mode	35	1.03714	0.83909	1.28193	0.737979	0.017791	0.00904735	0.057706	32.6812	0.532209	22.667
IschemicStroke	GCST90002889	Weighted median	35	0.994672	0.899077	1.10043	0.91747	0.017791	0.00904735	0.057706	32.6812	0.532209	22.667
IschemicStroke	GCST90002889	Weighted mode	35	0.977383	0.793449	1.20395	0.831	0.017791	0.00904735	0.057706	32.6812	0.532209	22.667
IschemicStroke	GCST90002890	Inverse variance weighted	35	0.978683	0.894646	1.07061	0.638061	0.00226911	0.010912	0.836549	48.0013	0.044295	16.9231
IschemicStroke	GCST90002890	MR Egger	35	0.93689	0.614775	1.42778	0.763586	0.00226911	0.010912	0.836549	48.0013	0.044295	16.9231
IschemicStroke	GCST90002890	Simple mode	35	1.08556	0.841556	1.4003	0.531617	0.00226911	0.010912	0.836549	48.0013	0.044295	16.9231
IschemicStroke	GCST90002890	Weighted median	35	1.00419	0.898166	1.12273	0.941419	0.00226911	0.010912	0.836549	48.0013	0.044295	16.9231
IschemicStroke	GCST90002890	Weighted mode	35	1.06251	0.842648	1.33974	0.611531	0.00226911	0.010912	0.836549	48.0013	0.044295	16.9231
IschemicStroke	GCST90002891	Inverse variance weighted	35	0.969757	0.889688	1.05703	0.484886	0.000501048	0.0104804	0.962157	44.2791	0.0908031	17.0488
IschemicStroke	GCST90002891	MR Egger	35	0.960457	0.640832	1.4395	0.846257	0.000501048	0.0104804	0.962157	44.2791	0.0908031	17.0488
IschemicStroke	GCST90002891	Simple mode	35	0.931521	0.713337	1.21644	0.605746	0.000501048	0.0104804	0.962157	44.2791	0.0908031	17.0488
IschemicStroke	GCST90002891	Weighted median	35	0.944048	0.844515	1.05531	0.311099	0.000501048	0.0104804	0.962157	44.2791	0.0908031	17.0488
IschemicStroke	GCST90002891	Weighted mode	35	0.934579	0.727079	1.2013	0.600788	0.000501048	0.0104804	0.962157	44.2791	0.0908031	17.0488
IschemicStroke	GCST90002892	Inverse variance weighted	35	1.03175	0.936477	1.13671	0.527189	0.0100628	0.0116524	0.394052	54.7371	0.0100907	15.4134
IschemicStroke	GCST90002892	MR Egger	35	0.8502	0.542167	1.33324	0.484531	0.0100628	0.0116524	0.394052	54.7371	0.0100907	15.4134
IschemicStroke	GCST90002892	Simple mode	35	1.02136	0.797416	1.3082	0.868062	0.0100628	0.0116524	0.394052	54.7371	0.0100907	15.4134
IschemicStroke	GCST90002892	Weighted median	35	1.0457	0.933805	1.17101	0.438968	0.0100628	0.0116524	0.394052	54.7371	0.0100907	15.4134
IschemicStroke	GCST90002892	Weighted mode	35	1.03383	0.821338	1.3013	0.778586	0.0100628	0.0116524	0.394052	54.7371	0.0100907	15.4134
IschemicStroke	GCST90002893	Inverse variance weighted	35	1.11048	1.02972	1.19759	0.00652538	0.00789534	0.00904769	0.389167	26.5753	0.777958	21.0802
IschemicStroke	GCST90002893	MR Egger	35	0.954035	0.672748	1.35293	0.79341	0.00789534	0.00904769	0.389167	26.5753	0.777958	21.0802
IschemicStroke	GCST90002893	Simple mode	35	1.21413	0.971479	1.51738	0.0971979	0.00789534	0.00904769	0.389167	26.5753	0.777958	21.0802
IschemicStroke	GCST90002893	Weighted median	35	1.17128	1.05025	1.30626	0.00449556	0.00789534	0.00904769	0.389167	26.5753	0.777958	21.0802
IschemicStroke	GCST90002893	Weighted mode	35	1.20218	0.987611	1.46336	0.0751591	0.00789534	0.00904769	0.389167	26.5753	0.777958	21.0802
IschemicStroke	GCST90002894	Inverse variance weighted	35	0.963994	0.877527	1.05898	0.444397	-0.0120279	0.011236	0.292171	52.6635	0.0215032	16.8123
IschemicStroke	GCST90002894	MR Egger	35	1.21491	0.787291	1.87478	0.385492	-0.0120279	0.011236	0.292171	52.6635	0.0215032	16.8123
IschemicStroke	GCST90002894	Simple mode	35	1.11887	0.900535	1.39015	0.317691	-0.0120279	0.011236	0.292171	52.6635	0.0215032	16.8123
IschemicStroke	GCST90002894	Weighted median	35	1.02785	0.916209	1.1531	0.639583	-0.0120279	0.011236	0.292171	52.6635	0.0215032	16.8123
IschemicStroke	GCST90002894	Weighted mode	35	1.11467	0.893066	1.39127	0.343854	-0.0120279	0.011236	0.292171	52.6635	0.0215032	16.8123
IschemicStroke	GCST90002895	Inverse variance weighted	35	0.882093	0.817938	0.951279	0.00112807	0.00710299	0.00904771	0.438019	28.7109	0.68069	18.4207
IschemicStroke	GCST90002895	MR Egger	35	0.769457	0.542591	1.09118	0.150921	0.00710299	0.00904771	0.438019	28.7109	0.68069	18.4207
IschemicStroke	GCST90002895	Simple mode	35	0.92177	0.740465	1.14747	0.471	0.00710299	0.00904771	0.438019	28.7109	0.68069	18.4207
IschemicStroke	GCST90002895	Weighted median	35	0.8927	0.804248	0.99088	0.0329984	0.00710299	0.00904771	0.438019	28.7109	0.68069	18.4207
IschemicStroke	GCST90002895	Weighted mode	35	0.92177	0.735277	1.15556	0.484805	0.00710299	0.00904771	0.438019	28.7109	0.68069	18.4207
IschemicStroke	GCST90002896	Inverse variance weighted	35	1.00547	0.928083	1.08931	0.893788	0.00900321	0.00961377	0.355824	37.2582	0.279442	18.8411
IschemicStroke	GCST90002896	MR Egger	35	0.845605	0.583397	1.22566	0.382271	0.00900321	0.00961377	0.355824	37.2582	0.279442	18.8411
IschemicStroke	GCST90002896	Simple mode	35	1.25243	0.927834	1.69057	0.15059	0.00900321	0.00961377	0.355824	37.2582	0.279442	18.8411
IschemicStroke	GCST90002896	Weighted median	35	0.97854	0.871223	1.09908	0.714346	0.00900321	0.00961377	0.355824	37.2582	0.279442	18.8411
IschemicStroke	GCST90002896	Weighted mode	35	1.2414	0.955459	1.61293	0.114711	0.00900321	0.00961377	0.355824	37.2582	0.279442	18.8411
IschemicStroke	GCST90002897	Inverse variance weighted	35	0.999747	0.907363	1.10154	0.99592	0.00128911	0.0117904	0.913598	56.0399	0.00740182	13.5961
IschemicStroke	GCST90002897	MR Egger	35	0.975265	0.618618	1.53753	0.914776	0.00128911	0.0117904	0.913598	56.0399	0.00740182	13.5961
IschemicStroke	GCST90002897	Simple mode	35	0.881454	0.66775	1.16355	0.379338	0.00128911	0.0117904	0.913598	56.0399	0.00740182	13.5961
IschemicStroke	GCST90002897	Weighted median	35	0.966348	0.861867	1.0835	0.557639	0.00128911	0.0117904	0.913598	56.0399	0.00740182	13.5961
IschemicStroke	GCST90002897	Weighted mode	35	0.907959	0.702416	1.17365	0.465986	0.00128911	0.0117904	0.913598	56.0399	0.00740182	13.5961
IschemicStroke	GCST90002898	Inverse variance weighted	35	0.917201	0.850492	0.989142	0.0248721	0.0059632	0.00904777	0.514418	28.0441	0.712368	19.4245
IschemicStroke	GCST90002898	MR Egger	35	0.817815	0.57669	1.15976	0.267276	0.0059632	0.00904777	0.514418	28.0441	0.712368	19.4245
IschemicStroke	GCST90002898	Simple mode	35	0.909784	0.731264	1.13189	0.402162	0.0059632	0.00904777	0.514418	28.0441	0.712368	19.4245
IschemicStroke	GCST90002898	Weighted median	35	0.90447	0.815987	1.00255	0.0559328	0.0059632	0.00904777	0.514418	28.0441	0.712368	19.4245
IschemicStroke	GCST90002898	Weighted mode	35	0.906592	0.743241	1.10584	0.340157	0.0059632	0.00904777	0.514418	28.0441	0.712368	19.4245
IschemicStroke	GCST90002899	Inverse variance weighted	35	0.936925	0.857428	1.02379	0.149811	-0.00171909	0.0107795	0.874264	46.843	0.0558391	16.4058
IschemicStroke	GCST90002899	MR Egger	35	0.968421	0.638725	1.4683	0.880805	-0.00171909	0.0107795	0.874264	46.843	0.0558391	16.4058
IschemicStroke	GCST90002899	Simple mode	35	0.915271	0.699949	1.19683	0.521988	-0.00171909	0.0107795	0.874264	46.843	0.0558391	16.4058
IschemicStroke	GCST90002899	Weighted median	35	0.957243	0.85381	1.07321	0.453859	-0.00171909	0.0107795	0.874264	46.843	0.0558391	16.4058
IschemicStroke	GCST90002899	Weighted mode	35	0.961041	0.743157	1.2428	0.763785	-0.00171909	0.0107795	0.874264	46.843	0.0558391	16.4058
IschemicStroke	GCST90002900	Inverse variance weighted	35	0.936494	0.868383	1.00995	0.0885581	-0.000543076	0.00904773	0.952499	28.7618	0.678235	22.328
IschemicStroke	GCST90002900	MR Egger	35	0.946327	0.667312	1.342	0.758868	-0.000543076	0.00904773	0.952499	28.7618	0.678235	22.328
IschemicStroke	GCST90002900	Simple mode	35	1.04403	0.840732	1.29648	0.699017	-0.000543076	0.00904773	0.952499	28.7618	0.678235	22.328
IschemicStroke	GCST90002900	Weighted median	35	0.989188	0.887222	1.10287	0.844731	-0.000543076	0.00904773	0.952499	28.7618	0.678235	22.328
IschemicStroke	GCST90002900	Weighted mode	35	1.03633	0.84515	1.27077	0.7337	-0.000543076	0.00904773	0.952499	28.7618	0.678235	22.328
IschemicStroke	GCST90002901	Inverse variance weighted	35	1.07048	0.987537	1.16038	0.0978848	0.00982125	0.009658	0.316598	38.7803	0.26284	18.0894
IschemicStroke	GCST90002901	MR Egger	35	0.88622	0.610375	1.28673	0.529874	0.00982125	0.009658	0.316598	38.7803	0.26284	18.0894
IschemicStroke	GCST90002901	Simple mode	35	1.2431	0.978748	1.57884	0.0833683	0.00982125	0.009658	0.316598	38.7803	0.26284	18.0894
IschemicStroke	GCST90002901	Weighted median	35	1.08106	0.968042	1.20727	0.166524	0.00982125	0.009658	0.316598	38.7803	0.26284	18.0894
IschemicStroke	GCST90002901	Weighted mode	35	1.21597	0.974507	1.51726	0.0924545	0.00982125	0.009658	0.316598	38.7803	0.26284	18.0894
IschemicStroke	GCST90002902	Inverse variance weighted	35	0.929445	0.854695	1.01073	0.0871856	-0.00123963	0.0101949	0.903958	41.8995	0.137738	16.0717
IschemicStroke	GCST90002902	MR Egger	35	0.951871	0.642143	1.41099	0.807503	-0.00123963	0.0101949	0.903958	41.8995	0.137738	16.0717
IschemicStroke	GCST90002902	Simple mode	35	0.995856	0.766814	1.29331	0.975339	-0.00123963	0.0101949	0.903958	41.8995	0.137738	16.0717
IschemicStroke	GCST90002902	Weighted median	35	0.96932	0.866533	1.0843	0.585858	-0.00123963	0.0101949	0.903958	41.8995	0.137738	16.0717
IschemicStroke	GCST90002902	Weighted mode	35	1.00239	0.76641	1.31103	0.986198	-0.00123963	0.0101949	0.903958	41.8995	0.137738	16.0717
IschemicStroke	GCST90002903	Inverse variance weighted	35	0.926311	0.85006	1.0094	0.08073	0.0067446	0.0103814	0.520396	43.4474	0.10545	14.689
IschemicStroke	GCST90002903	MR Egger	35	0.813618	0.544935	1.21478	0.320497	0.0067446	0.0103814	0.520396	43.4474	0.10545	14.689
IschemicStroke	GCST90002903	Simple mode	35	0.83159	0.647576	1.06789	0.15755	0.0067446	0.0103814	0.520396	43.4474	0.10545	14.689
IschemicStroke	GCST90002903	Weighted median	35	0.910241	0.81461	1.0171	0.0967874	0.0067446	0.0103814	0.520396	43.4474	0.10545	14.689
IschemicStroke	GCST90002903	Weighted mode	35	0.870838	0.700447	1.08268	0.221675	0.0067446	0.0103814	0.520396	43.4474	0.10545	14.689
IschemicStroke	GCST90002904	Inverse variance weighted	35	0.961658	0.880725	1.05003	0.383407	0.00731196	0.0106163	0.495798	45.4344	0.0732751	15.3351
IschemicStroke	GCST90002904	MR Egger	35	0.835498	0.554538	1.25881	0.396314	0.00731196	0.0106163	0.495798	45.4344	0.0732751	15.3351
IschemicStroke	GCST90002904	Simple mode	35	1.06822	0.850419	1.3418	0.574271	0.00731196	0.0106163	0.495798	45.4344	0.0732751	15.3351
IschemicStroke	GCST90002904	Weighted median	35	1.00989	0.903617	1.12867	0.86223	0.00731196	0.0106163	0.495798	45.4344	0.0732751	15.3351
IschemicStroke	GCST90002904	Weighted mode	35	1.07656	0.866176	1.33805	0.510538	0.00731196	0.0106163	0.495798	45.4344	0.0732751	15.3351
IschemicStroke	GCST90002905	Inverse variance weighted	35	0.98661	0.914852	1.064	0.726404	-0.0109809	0.00904778	0.233494	30.4023	0.644686	20.8799
IschemicStroke	GCST90002905	MR Egger	35	1.21862	0.859318	1.72814	0.275308	-0.0109809	0.00904778	0.233494	30.4023	0.644686	20.8799
IschemicStroke	GCST90002905	Simple mode	35	0.993604	0.798975	1.23564	0.954334	-0.0109809	0.00904778	0.233494	30.4023	0.644686	20.8799
IschemicStroke	GCST90002905	Weighted median	35	1.00619	0.902941	1.12125	0.91103	-0.0109809	0.00904778	0.233494	30.4023	0.644686	20.8799
IschemicStroke	GCST90002905	Weighted mode	35	1.01342	0.821926	1.24954	0.90143	-0.0109809	0.00904778	0.233494	30.4023	0.644686	20.8799
IschemicStroke	GCST90002906	Inverse variance weighted	35	0.97353	0.902724	1.04989	0.486219	0.005951	0.00904779	0.515274	29.8731	0.623593	25.1578
IschemicStroke	GCST90002906	MR Egger	35	0.868243	0.612249	1.23127	0.433616	0.005951	0.00904779	0.515274	29.8731	0.623593	25.1578
IschemicStroke	GCST90002906	Simple mode	35	0.894744	0.724754	1.10461	0.308179	0.005951	0.00904779	0.515274	29.8731	0.623593	25.1578
IschemicStroke	GCST90002906	Weighted median	35	0.949268	0.854623	1.05439	0.331254	0.005951	0.00904779	0.515274	29.8731	0.623593	25.1578
IschemicStroke	GCST90002906	Weighted mode	35	0.907907	0.74334	1.10891	0.350387	0.005951	0.00904779	0.515274	29.8731	0.623593	25.1578
IschemicStroke	GCST90002907	Inverse variance weighted	35	0.970475	0.899891	1.04659	0.436618	0.0113271	0.00904777	0.219398	28.6968	0.725047	21.2428
IschemicStroke	GCST90002907	MR Egger	35	0.780496	0.550375	1.10684	0.173689	0.0113271	0.00904777	0.219398	28.6968	0.725047	21.2428
IschemicStroke	GCST90002907	Simple mode	35	0.907322	0.720539	1.14253	0.413997	0.0113271	0.00904777	0.219398	28.6968	0.725047	21.2428
IschemicStroke	GCST90002907	Weighted median	35	0.930803	0.835022	1.03757	0.195563	0.0113271	0.00904777	0.219398	28.6968	0.725047	21.2428
IschemicStroke	GCST90002907	Weighted mode	35	0.90974	0.730629	1.13276	0.403665	0.0113271	0.00904777	0.219398	28.6968	0.725047	21.2428
IschemicStroke	GCST90002908	Inverse variance weighted	35	0.972485	0.895412	1.05619	0.507785	-0.00574999	0.00999238	0.568899	40.2506	0.180048	20.2405
IschemicStroke	GCST90002908	MR Egger	35	1.0862	0.738515	1.59759	0.677144	-0.00574999	0.00999238	0.568899	40.2506	0.180048	20.2405
IschemicStroke	GCST90002908	Simple mode	35	0.883687	0.692477	1.1277	0.32726	-0.00574999	0.00999238	0.568899	40.2506	0.180048	20.2405
IschemicStroke	GCST90002908	Weighted median	35	0.967112	0.864609	1.08177	0.558532	-0.00574999	0.00999238	0.568899	40.2506	0.180048	20.2405
IschemicStroke	GCST90002908	Weighted mode	35	0.959831	0.774434	1.18961	0.710428	-0.00574999	0.00999238	0.568899	40.2506	0.180048	20.2405
IschemicStroke	GCST90002909	Inverse variance weighted	35	0.948777	0.879772	1.02319	0.172305	-0.000153894	0.00904774	0.986532	32.1939	0.507059	21.7171
IschemicStroke	GCST90002909	MR Egger	35	0.951589	0.671023	1.34946	0.78243	-0.000153894	0.00904774	0.986532	32.1939	0.507059	21.7171
IschemicStroke	GCST90002909	Simple mode	35	0.883708	0.707617	1.10362	0.283203	-0.000153894	0.00904774	0.986532	32.1939	0.507059	21.7171
IschemicStroke	GCST90002909	Weighted median	35	0.91421	0.81973	1.01958	0.107048	-0.000153894	0.00904774	0.986532	32.1939	0.507059	21.7171
IschemicStroke	GCST90002909	Weighted mode	35	0.886639	0.714617	1.10007	0.281939	-0.000153894	0.00904774	0.986532	32.1939	0.507059	21.7171
IschemicStroke	GCST90002910	Inverse variance weighted	35	0.966288	0.89209	1.04666	0.400194	-0.00763539	0.0096254	0.433296	37.3494	0.27598	17.0063
IschemicStroke	GCST90002910	MR Egger	35	1.11914	0.771765	1.62287	0.556801	-0.00763539	0.0096254	0.433296	37.3494	0.27598	17.0063
IschemicStroke	GCST90002910	Simple mode	35	1.05379	0.823567	1.34838	0.679577	-0.00763539	0.0096254	0.433296	37.3494	0.27598	17.0063
IschemicStroke	GCST90002910	Weighted median	35	0.988862	0.888091	1.10107	0.838157	-0.00763539	0.0096254	0.433296	37.3494	0.27598	17.0063
IschemicStroke	GCST90002910	Weighted mode	35	1.05802	0.854952	1.30933	0.607302	-0.00763539	0.0096254	0.433296	37.3494	0.27598	17.0063
IschemicStroke	GCST90002911	Inverse variance weighted	35	1.00335	0.91872	1.09578	0.940645	-0.000556437	0.010717	0.958905	46.2994	0.0620938	16.6656
IschemicStroke	GCST90002911	MR Egger	35	1.01415	0.670501	1.53393	0.947341	-0.000556437	0.010717	0.958905	46.2994	0.0620938	16.6656
IschemicStroke	GCST90002911	Simple mode	35	1.08232	0.851112	1.37634	0.52313	-0.000556437	0.010717	0.958905	46.2994	0.0620938	16.6656
IschemicStroke	GCST90002911	Weighted median	35	1.03014	0.921864	1.15113	0.600214	-0.000556437	0.010717	0.958905	46.2994	0.0620938	16.6656
IschemicStroke	GCST90002911	Weighted mode	35	1.06253	0.84557	1.33517	0.606074	-0.000556437	0.010717	0.958905	46.2994	0.0620938	16.6656
IschemicStroke	GCST90002912	Inverse variance weighted	35	0.960219	0.877849	1.05032	0.375008	0.00899598	0.010795	0.410638	46.9768	0.0543851	17.1903
IschemicStroke	GCST90002912	MR Egger	35	0.80766	0.532376	1.22529	0.322425	0.00899598	0.010795	0.410638	46.9768	0.0543851	17.1903
IschemicStroke	GCST90002912	Simple mode	35	0.812097	0.599983	1.0992	0.1867	0.00899598	0.010795	0.410638	46.9768	0.0543851	17.1903
IschemicStroke	GCST90002912	Weighted median	35	0.979598	0.868397	1.10504	0.7374	0.00899598	0.010795	0.410638	46.9768	0.0543851	17.1903
IschemicStroke	GCST90002912	Weighted mode	35	0.849525	0.637708	1.1317	0.272886	0.00899598	0.010795	0.410638	46.9768	0.0543851	17.1903
IschemicStroke	GCST90002913	Inverse variance weighted	35	0.981733	0.894654	1.07729	0.697257	-0.00566329	0.0112534	0.618131	51.0529	0.0232788	14.7135
IschemicStroke	GCST90002913	MR Egger	35	1.09471	0.708926	1.69042	0.685771	-0.00566329	0.0112534	0.618131	51.0529	0.0232788	14.7135
IschemicStroke	GCST90002913	Simple mode	35	1.13199	0.911832	1.40529	0.269085	-0.00566329	0.0112534	0.618131	51.0529	0.0232788	14.7135
IschemicStroke	GCST90002913	Weighted median	35	1.0647	0.952239	1.19045	0.271003	-0.00566329	0.0112534	0.618131	51.0529	0.0232788	14.7135
IschemicStroke	GCST90002913	Weighted mode	35	1.13199	0.928697	1.37977	0.228049	-0.00566329	0.0112534	0.618131	51.0529	0.0232788	14.7135
IschemicStroke	GCST90002914	Inverse variance weighted	35	0.988443	0.916553	1.06597	0.762873	-0.00449507	0.00904778	0.622613	23.5572	0.887264	26.8053
IschemicStroke	GCST90002914	MR Egger	35	1.0777	0.759951	1.52831	0.677315	-0.00449507	0.00904778	0.622613	23.5572	0.887264	26.8053
IschemicStroke	GCST90002914	Simple mode	35	0.882014	0.703763	1.10541	0.283403	-0.00449507	0.00904778	0.622613	23.5572	0.887264	26.8053
IschemicStroke	GCST90002914	Weighted median	35	0.996106	0.894894	1.10876	0.943097	-0.00449507	0.00904778	0.622613	23.5572	0.887264	26.8053
IschemicStroke	GCST90002914	Weighted mode	35	0.891062	0.724727	1.09557	0.281588	-0.00449507	0.00904778	0.622613	23.5572	0.887264	26.8053
IschemicStroke	GCST90002915	Inverse variance weighted	35	0.98702	0.914043	1.06582	0.738853	0.00274188	0.00932993	0.770691	35.0906	0.369247	19.4831
IschemicStroke	GCST90002915	MR Egger	35	0.936319	0.653101	1.34235	0.72261	0.00274188	0.00932993	0.770691	35.0906	0.369247	19.4831
IschemicStroke	GCST90002915	Simple mode	35	0.915958	0.738739	1.13569	0.429164	0.00274188	0.00932993	0.770691	35.0906	0.369247	19.4831
IschemicStroke	GCST90002915	Weighted median	35	0.942454	0.844802	1.05139	0.288245	0.00274188	0.00932993	0.770691	35.0906	0.369247	19.4831
IschemicStroke	GCST90002915	Weighted mode	35	0.918663	0.72831	1.15877	0.478805	0.00274188	0.00932993	0.770691	35.0906	0.369247	19.4831
IschemicStroke	GCST90002916	Inverse variance weighted	35	0.954508	0.867324	1.05046	0.340721	0.00172971	0.0116453	0.882827	54.6711	0.0102486	13.457
IschemicStroke	GCST90002916	MR Egger	35	0.923276	0.588929	1.44744	0.730062	0.00172971	0.0116453	0.882827	54.6711	0.0102486	13.457
IschemicStroke	GCST90002916	Simple mode	35	0.990985	0.747218	1.31428	0.950244	0.00172971	0.0116453	0.882827	54.6711	0.0102486	13.457
IschemicStroke	GCST90002916	Weighted median	35	0.964264	0.860527	1.08051	0.530885	0.00172971	0.0116453	0.882827	54.6711	0.0102486	13.457
IschemicStroke	GCST90002916	Weighted mode	35	1.04413	0.829484	1.31431	0.715333	0.00172971	0.0116453	0.882827	54.6711	0.0102486	13.457
IschemicStroke	GCST90002917	Inverse variance weighted	35	1.03112	0.953826	1.11467	0.440817	-0.0181351	0.00904771	0.0532914	36.2006	0.366234	19.7767
IschemicStroke	GCST90002917	MR Egger	35	1.46146	1.03057	2.07252	0.0408127	-0.0181351	0.00904771	0.0532914	36.2006	0.366234	19.7767
IschemicStroke	GCST90002917	Simple mode	35	1.1337	0.903996	1.42177	0.284994	-0.0181351	0.00904771	0.0532914	36.2006	0.366234	19.7767
IschemicStroke	GCST90002917	Weighted median	35	1.05918	0.948544	1.18272	0.307039	-0.0181351	0.00904771	0.0532914	36.2006	0.366234	19.7767
IschemicStroke	GCST90002917	Weighted mode	35	1.10344	0.900449	1.35219	0.349315	-0.0181351	0.00904771	0.0532914	36.2006	0.366234	19.7767
IschemicStroke	GCST90002918	Inverse variance weighted	35	0.954064	0.878202	1.03648	0.265967	0.0160088	0.00968398	0.107791	40.9355	0.192285	16.6935
IschemicStroke	GCST90002918	MR Egger	35	0.701229	0.482481	1.01915	0.0717398	0.0160088	0.00968398	0.107791	40.9355	0.192285	16.6935
IschemicStroke	GCST90002918	Simple mode	35	0.901702	0.702423	1.15752	0.42242	0.0160088	0.00968398	0.107791	40.9355	0.192285	16.6935
IschemicStroke	GCST90002918	Weighted median	35	0.952265	0.853137	1.06291	0.383134	0.0160088	0.00968398	0.107791	40.9355	0.192285	16.6935
IschemicStroke	GCST90002918	Weighted mode	35	0.936648	0.76257	1.15046	0.536867	0.0160088	0.00968398	0.107791	40.9355	0.192285	16.6935
IschemicStroke	GCST90002919	Inverse variance weighted	35	0.913164	0.817866	1.01957	0.106217	0.00445233	0.0133823	0.741463	72.1974	9.51845e-05	10.6437
IschemicStroke	GCST90002919	MR Egger	35	0.838222	0.499995	1.40525	0.507878	0.00445233	0.0133823	0.741463	72.1974	9.51845e-05	10.6437
IschemicStroke	GCST90002919	Simple mode	35	1.01635	0.75715	1.36428	0.914656	0.00445233	0.0133823	0.741463	72.1974	9.51845e-05	10.6437
IschemicStroke	GCST90002919	Weighted median	35	0.95809	0.849835	1.08014	0.484009	0.00445233	0.0133823	0.741463	72.1974	9.51845e-05	10.6437
IschemicStroke	GCST90002919	Weighted mode	35	1.02078	0.796452	1.3083	0.871911	0.00445233	0.0133823	0.741463	72.1974	9.51845e-05	10.6437
IschemicStroke	GCST90002920	Inverse variance weighted	35	1.0127	0.92341	1.11062	0.788765	0.00997088	0.0110904	0.375136	49.5839	0.0319152	15.8055
IschemicStroke	GCST90002920	MR Egger	35	0.835977	0.544792	1.2828	0.418071	0.00997088	0.0110904	0.375136	49.5839	0.0319152	15.8055
IschemicStroke	GCST90002920	Simple mode	35	1.05586	0.809945	1.37644	0.690348	0.00997088	0.0110904	0.375136	49.5839	0.0319152	15.8055
IschemicStroke	GCST90002920	Weighted median	35	1.02362	0.913641	1.14685	0.687228	0.00997088	0.0110904	0.375136	49.5839	0.0319152	15.8055
IschemicStroke	GCST90002920	Weighted mode	35	1.04838	0.841881	1.30553	0.675578	0.00997088	0.0110904	0.375136	49.5839	0.0319152	15.8055
IschemicStroke	GCST90002921	Inverse variance weighted	35	0.979925	0.904218	1.06197	0.621076	-0.000805394	0.00977795	0.934851	38.5428	0.23315	21.6442
IschemicStroke	GCST90002921	MR Egger	35	0.995223	0.682281	1.4517	0.980316	-0.000805394	0.00977795	0.934851	38.5428	0.23315	21.6442
IschemicStroke	GCST90002921	Simple mode	35	0.956215	0.752214	1.21554	0.716855	-0.000805394	0.00977795	0.934851	38.5428	0.23315	21.6442
IschemicStroke	GCST90002921	Weighted median	35	0.943478	0.844964	1.05348	0.301098	-0.000805394	0.00977795	0.934851	38.5428	0.23315	21.6442
IschemicStroke	GCST90002921	Weighted mode	35	0.946073	0.753658	1.18761	0.635819	-0.000805394	0.00977795	0.934851	38.5428	0.23315	21.6442
IschemicStroke	GCST90002922	Inverse variance weighted	35	0.958226	0.881632	1.04147	0.31541	-0.00730979	0.010052	0.472232	40.7322	0.166803	19.0731
IschemicStroke	GCST90002922	MR Egger	35	1.10287	0.748124	1.62584	0.624225	-0.00730979	0.010052	0.472232	40.7322	0.166803	19.0731
IschemicStroke	GCST90002922	Simple mode	35	0.833763	0.638058	1.08949	0.191715	-0.00730979	0.010052	0.472232	40.7322	0.166803	19.0731
IschemicStroke	GCST90002922	Weighted median	35	0.915871	0.819699	1.02333	0.120519	-0.00730979	0.010052	0.472232	40.7322	0.166803	19.0731
IschemicStroke	GCST90002922	Weighted mode	35	0.845049	0.66114	1.08012	0.187681	-0.00730979	0.010052	0.472232	40.7322	0.166803	19.0731
IschemicStroke	GCST90002923	Inverse variance weighted	35	1.05423	0.972283	1.14308	0.200843	-0.00382221	0.00981889	0.699576	38.8629	0.222458	19.1398
IschemicStroke	GCST90002923	MR Egger	35	1.13465	0.776638	1.65769	0.518219	-0.00382221	0.00981889	0.699576	38.8629	0.222458	19.1398
IschemicStroke	GCST90002923	Simple mode	35	0.948283	0.746854	1.20404	0.665681	-0.00382221	0.00981889	0.699576	38.8629	0.222458	19.1398
IschemicStroke	GCST90002923	Weighted median	35	1.00115	0.894478	1.12054	0.984065	-0.00382221	0.00981889	0.699576	38.8629	0.222458	19.1398
IschemicStroke	GCST90002923	Weighted mode	35	0.998144	0.79944	1.24624	0.987012	-0.00382221	0.00981889	0.699576	38.8629	0.222458	19.1398
IschemicStroke	GCST90002924	Inverse variance weighted	35	1.01996	0.945776	1.09996	0.607984	0.00168931	0.00904783	0.853032	27.4346	0.740367	25.1274
IschemicStroke	GCST90002924	MR Egger	35	0.987352	0.696239	1.40019	0.943498	0.00168931	0.00904783	0.853032	27.4346	0.740367	25.1274
IschemicStroke	GCST90002924	Simple mode	35	1.02945	0.835581	1.26829	0.786796	0.00168931	0.00904783	0.853032	27.4346	0.740367	25.1274
IschemicStroke	GCST90002924	Weighted median	35	1.02793	0.922313	1.14565	0.618438	0.00168931	0.00904783	0.853032	27.4346	0.740367	25.1274
IschemicStroke	GCST90002924	Weighted mode	35	1.04154	0.850441	1.27557	0.696384	0.00168931	0.00904783	0.853032	27.4346	0.740367	25.1274
IschemicStroke	GCST90002925	Inverse variance weighted	35	0.978276	0.896881	1.06706	0.620207	0.0275151	0.00941685	0.00623542	44.9976	0.0983413	16.4482
IschemicStroke	GCST90002925	MR Egger	35	0.576279	0.400619	0.828961	0.00549841	0.0275151	0.00941685	0.00623542	44.9976	0.0983413	16.4482
IschemicStroke	GCST90002925	Simple mode	35	0.887384	0.700651	1.12388	0.328613	0.0275151	0.00941685	0.00623542	44.9976	0.0983413	16.4482
IschemicStroke	GCST90002925	Weighted median	35	0.948326	0.847581	1.06105	0.354492	0.0275151	0.00941685	0.00623542	44.9976	0.0983413	16.4482
IschemicStroke	GCST90002925	Weighted mode	35	0.878781	0.691825	1.11626	0.297148	0.0275151	0.00941685	0.00623542	44.9976	0.0983413	16.4482
IschemicStroke	GCST90002926	Inverse variance weighted	35	0.987241	0.915439	1.06467	0.738897	0.00567016	0.00904773	0.535172	30.6168	0.586305	23.1222
IschemicStroke	GCST90002926	MR Egger	35	0.885241	0.624237	1.25537	0.498797	0.00567016	0.00904773	0.535172	30.6168	0.586305	23.1222
IschemicStroke	GCST90002926	Simple mode	35	0.917768	0.722493	1.16582	0.486828	0.00567016	0.00904773	0.535172	30.6168	0.586305	23.1222
IschemicStroke	GCST90002926	Weighted median	35	0.965617	0.86898	1.073	0.515467	0.00567016	0.00904773	0.535172	30.6168	0.586305	23.1222
IschemicStroke	GCST90002926	Weighted mode	35	0.925636	0.735811	1.16443	0.513752	0.00567016	0.00904773	0.535172	30.6168	0.586305	23.1222
IschemicStroke	GCST90002927	Inverse variance weighted	35	0.959033	0.883782	1.04069	0.315711	-0.00291823	0.00992545	0.770588	39.7139	0.195697	19.1241
IschemicStroke	GCST90002927	MR Egger	35	1.0144	0.69148	1.48812	0.94215	-0.00291823	0.00992545	0.770588	39.7139	0.195697	19.1241
IschemicStroke	GCST90002927	Simple mode	35	1.01916	0.796088	1.30475	0.881175	-0.00291823	0.00992545	0.770588	39.7139	0.195697	19.1241
IschemicStroke	GCST90002927	Weighted median	35	0.944384	0.845978	1.05424	0.308095	-0.00291823	0.00992545	0.770588	39.7139	0.195697	19.1241
IschemicStroke	GCST90002927	Weighted mode	35	1.03571	0.822423	1.3043	0.767352	-0.00291823	0.00992545	0.770588	39.7139	0.195697	19.1241
IschemicStroke	GCST90002928	Inverse variance weighted	35	1.00696	0.923668	1.09776	0.874945	-0.00171248	0.0104959	0.87139	44.4099	0.0886595	16.5643
IschemicStroke	GCST90002928	MR Egger	35	1.04067	0.693937	1.56066	0.848275	-0.00171248	0.0104959	0.87139	44.4099	0.0886595	16.5643
IschemicStroke	GCST90002928	Simple mode	35	1.05302	0.849106	1.3059	0.641045	-0.00171248	0.0104959	0.87139	44.4099	0.0886595	16.5643
IschemicStroke	GCST90002928	Weighted median	35	1.04516	0.938291	1.16419	0.42222	-0.00171248	0.0104959	0.87139	44.4099	0.0886595	16.5643
IschemicStroke	GCST90002928	Weighted mode	35	1.07842	0.874978	1.32917	0.483866	-0.00171248	0.0104959	0.87139	44.4099	0.0886595	16.5643
IschemicStroke	GCST90002929	Inverse variance weighted	35	1.07745	0.998998	1.16207	0.0531121	0.00304428	0.00917965	0.742263	33.969	0.420697	20.6794
IschemicStroke	GCST90002929	MR Egger	35	1.01618	0.712928	1.44842	0.929817	0.00304428	0.00917965	0.742263	33.969	0.420697	20.6794
IschemicStroke	GCST90002929	Simple mode	35	1.03433	0.81639	1.31046	0.781455	0.00304428	0.00917965	0.742263	33.969	0.420697	20.6794
IschemicStroke	GCST90002929	Weighted median	35	1.0672	0.955268	1.19226	0.249935	0.00304428	0.00917965	0.742263	33.969	0.420697	20.6794
IschemicStroke	GCST90002929	Weighted mode	35	1.03433	0.83835	1.27614	0.754715	0.00304428	0.00917965	0.742263	33.969	0.420697	20.6794
IschemicStroke	GCST90002930	Inverse variance weighted	35	1.08004	0.995236	1.17207	0.0649583	0.00675515	0.00987548	0.498731	39.3146	0.207956	18.4252
IschemicStroke	GCST90002930	MR Egger	35	0.94845	0.647772	1.38869	0.787269	0.00675515	0.00987548	0.498731	39.3146	0.207956	18.4252
IschemicStroke	GCST90002930	Simple mode	35	1.18387	0.95272	1.4711	0.137012	0.00675515	0.00987548	0.498731	39.3146	0.207956	18.4252
IschemicStroke	GCST90002930	Weighted median	35	1.1289	1.0134	1.25758	0.0276916	0.00675515	0.00987548	0.498731	39.3146	0.207956	18.4252
IschemicStroke	GCST90002930	Weighted mode	35	1.17303	0.967639	1.42201	0.113393	0.00675515	0.00987548	0.498731	39.3146	0.207956	18.4252
IschemicStroke	GCST90002931	Inverse variance weighted	35	1.07516	0.992733	1.16442	0.0749501	0.00819167	0.00959517	0.39941	37.1152	0.28493	18.1162
IschemicStroke	GCST90002931	MR Egger	35	0.918435	0.634099	1.33027	0.655547	0.00819167	0.00959517	0.39941	37.1152	0.28493	18.1162
IschemicStroke	GCST90002931	Simple mode	35	1.14181	0.906358	1.43844	0.26824	0.00819167	0.00959517	0.39941	37.1152	0.28493	18.1162
IschemicStroke	GCST90002931	Weighted median	35	1.08379	0.969739	1.21126	0.15609	0.00819167	0.00959517	0.39941	37.1152	0.28493	18.1162
IschemicStroke	GCST90002931	Weighted mode	35	1.1247	0.885113	1.42915	0.343087	0.00819167	0.00959517	0.39941	37.1152	0.28493	18.1162
IschemicStroke	GCST90002932	Inverse variance weighted	35	1.02624	0.9516	1.10674	0.50138	-0.0083584	0.00904796	0.362303	30.332	0.600624	22.1942
IschemicStroke	GCST90002932	MR Egger	35	1.20522	0.849865	1.70915	0.302583	-0.0083584	0.00904796	0.362303	30.332	0.600624	22.1942
IschemicStroke	GCST90002932	Simple mode	35	1.08192	0.869173	1.34674	0.485711	-0.0083584	0.00904796	0.362303	30.332	0.600624	22.1942
IschemicStroke	GCST90002932	Weighted median	35	1.0541	0.947649	1.17252	0.332025	-0.0083584	0.00904796	0.362303	30.332	0.600624	22.1942
IschemicStroke	GCST90002932	Weighted mode	35	1.07868	0.877192	1.32644	0.477711	-0.0083584	0.00904796	0.362303	30.332	0.600624	22.1942
IschemicStroke	GCST90002933	Inverse variance weighted	35	1.02835	0.953552	1.10901	0.468131	0.00756848	0.00904791	0.408896	26.4811	0.781928	26.0213
IschemicStroke	GCST90002933	MR Egger	35	0.88904	0.62691	1.26077	0.51391	0.00756848	0.00904791	0.408896	26.4811	0.781928	26.0213
IschemicStroke	GCST90002933	Simple mode	35	1.05131	0.856328	1.29069	0.635644	0.00756848	0.00904791	0.408896	26.4811	0.781928	26.0213
IschemicStroke	GCST90002933	Weighted median	35	1.04577	0.941528	1.16155	0.403538	0.00756848	0.00904791	0.408896	26.4811	0.781928	26.0213
IschemicStroke	GCST90002933	Weighted mode	35	1.03599	0.835687	1.28429	0.749044	0.00756848	0.00904791	0.408896	26.4811	0.781928	26.0213
IschemicStroke	GCST90002934	Inverse variance weighted	35	0.993481	0.92122	1.07141	0.865208	-0.00234226	0.00904836	0.797351	31.6311	0.53523	20.7949
IschemicStroke	GCST90002934	MR Egger	35	1.03926	0.732829	1.47382	0.83028	-0.00234226	0.00904836	0.797351	31.6311	0.53523	20.7949
IschemicStroke	GCST90002934	Simple mode	35	1.01897	0.830595	1.25006	0.858075	-0.00234226	0.00904836	0.797351	31.6311	0.53523	20.7949
IschemicStroke	GCST90002934	Weighted median	35	0.996821	0.893678	1.11187	0.95444	-0.00234226	0.00904836	0.797351	31.6311	0.53523	20.7949
IschemicStroke	GCST90002934	Weighted mode	35	1.01587	0.821253	1.25661	0.885469	-0.00234226	0.00904836	0.797351	31.6311	0.53523	20.7949
IschemicStroke	GCST90002935	Inverse variance weighted	35	0.988903	0.908694	1.07619	0.795977	0.0102226	0.0101327	0.320379	42.6666	0.146319	17.0066
IschemicStroke	GCST90002935	MR Egger	35	0.812395	0.549367	1.20135	0.30548	0.0102226	0.0101327	0.320379	42.6666	0.146319	17.0066
IschemicStroke	GCST90002935	Simple mode	35	0.857427	0.659781	1.11428	0.257934	0.0102226	0.0101327	0.320379	42.6666	0.146319	17.0066
IschemicStroke	GCST90002935	Weighted median	35	0.950729	0.846764	1.06746	0.39248	0.0102226	0.0101327	0.320379	42.6666	0.146319	17.0066
IschemicStroke	GCST90002935	Weighted mode	35	0.868838	0.66295	1.13867	0.315437	0.0102226	0.0101327	0.320379	42.6666	0.146319	17.0066
IschemicStroke	GCST90002936	Inverse variance weighted	35	0.905776	0.839899	0.97682	0.0102068	0.0115617	0.00904766	0.210213	30.8302	0.623785	17.9163
IschemicStroke	GCST90002936	MR Egger	35	0.725184	0.511373	1.02839	0.0805401	0.0115617	0.00904766	0.210213	30.8302	0.623785	17.9163
IschemicStroke	GCST90002936	Simple mode	35	0.939135	0.730472	1.2074	0.627396	0.0115617	0.00904766	0.210213	30.8302	0.623785	17.9163
IschemicStroke	GCST90002936	Weighted median	35	0.923193	0.832366	1.02393	0.130422	0.0115617	0.00904766	0.210213	30.8302	0.623785	17.9163
IschemicStroke	GCST90002936	Weighted mode	35	0.951485	0.750235	1.20672	0.684252	0.0115617	0.00904766	0.210213	30.8302	0.623785	17.9163
IschemicStroke	GCST90002937	Inverse variance weighted	35	0.975188	0.899339	1.05743	0.543056	0.0113221	0.0096485	0.249015	39.0939	0.251646	19.0626
IschemicStroke	GCST90002937	MR Egger	35	0.784363	0.540419	1.13842	0.2102	0.0113221	0.0096485	0.249015	39.0939	0.251646	19.0626
IschemicStroke	GCST90002937	Simple mode	35	1.02533	0.802033	1.31079	0.842989	0.0113221	0.0096485	0.249015	39.0939	0.251646	19.0626
IschemicStroke	GCST90002937	Weighted median	35	0.980308	0.876373	1.09657	0.727982	0.0113221	0.0096485	0.249015	39.0939	0.251646	19.0626
IschemicStroke	GCST90002937	Weighted mode	35	0.989765	0.800969	1.22306	0.92466	0.0113221	0.0096485	0.249015	39.0939	0.251646	19.0626
IschemicStroke	GCST90002938	Inverse variance weighted	35	0.980832	0.886332	1.08541	0.708077	0.0108707	0.0121752	0.378397	61.2033	0.00286378	12.1071
IschemicStroke	GCST90002938	MR Egger	35	0.795781	0.497327	1.27334	0.347794	0.0108707	0.0121752	0.378397	61.2033	0.00286378	12.1071
IschemicStroke	GCST90002938	Simple mode	35	1.13976	0.845498	1.53642	0.396611	0.0108707	0.0121752	0.378397	61.2033	0.00286378	12.1071
IschemicStroke	GCST90002938	Weighted median	35	1.04296	0.924927	1.17605	0.492454	0.0108707	0.0121752	0.378397	61.2033	0.00286378	12.1071
IschemicStroke	GCST90002938	Weighted mode	35	1.07861	0.841089	1.38321	0.554915	0.0108707	0.0121752	0.378397	61.2033	0.00286378	12.1071
IschemicStroke	GCST90002939	Inverse variance weighted	35	0.970427	0.887259	1.06139	0.511392	0.0188238	0.0103929	0.0792202	47.8714	0.0576833	15.8187
IschemicStroke	GCST90002939	MR Egger	35	0.675667	0.45234	1.00925	0.0641917	0.0188238	0.0103929	0.0792202	47.8714	0.0576833	15.8187
IschemicStroke	GCST90002939	Simple mode	35	1.04034	0.796497	1.35883	0.773421	0.0188238	0.0103929	0.0792202	47.8714	0.0576833	15.8187
IschemicStroke	GCST90002939	Weighted median	35	1.00096	0.890908	1.12462	0.98707	0.0188238	0.0103929	0.0792202	47.8714	0.0576833	15.8187
IschemicStroke	GCST90002939	Weighted mode	35	1.01842	0.788138	1.31599	0.889827	0.0188238	0.0103929	0.0792202	47.8714	0.0576833	15.8187
IschemicStroke	GCST90002940	Inverse variance weighted	35	0.891055	0.811904	0.977923	0.0150833	0.000492691	0.0113132	0.965525	51.5986	0.0206492	11.9208
IschemicStroke	GCST90002940	MR Egger	35	0.882652	0.570283	1.36612	0.579185	0.000492691	0.0113132	0.965525	51.5986	0.0206492	11.9208
IschemicStroke	GCST90002940	Simple mode	35	0.934747	0.72047	1.21275	0.614762	0.000492691	0.0113132	0.965525	51.5986	0.0206492	11.9208
IschemicStroke	GCST90002940	Weighted median	35	0.945597	0.842075	1.06185	0.344356	0.000492691	0.0113132	0.965525	51.5986	0.0206492	11.9208
IschemicStroke	GCST90002940	Weighted mode	35	0.951959	0.760365	1.19183	0.670334	0.000492691	0.0113132	0.965525	51.5986	0.0206492	11.9208
IschemicStroke	GCST90002941	Inverse variance weighted	35	1.05508	0.97553	1.14112	0.180051	0.0112111	0.00933229	0.238177	36.6461	0.347024	19.4151
IschemicStroke	GCST90002941	MR Egger	35	0.850438	0.593142	1.21934	0.384558	0.0112111	0.00933229	0.238177	36.6461	0.347024	19.4151
IschemicStroke	GCST90002941	Simple mode	35	1.06125	0.847402	1.32907	0.607942	0.0112111	0.00933229	0.238177	36.6461	0.347024	19.4151
IschemicStroke	GCST90002941	Weighted median	35	1.06446	0.951535	1.19078	0.274947	0.0112111	0.00933229	0.238177	36.6461	0.347024	19.4151
IschemicStroke	GCST90002941	Weighted mode	35	1.07383	0.852343	1.35288	0.549584	0.0112111	0.00933229	0.238177	36.6461	0.347024	19.4151
IschemicStroke	GCST90002942	Inverse variance weighted	35	1.08275	1.004	1.16768	0.039045	0.00348381	0.00904781	0.702675	22.2623	0.921592	25.5389
IschemicStroke	GCST90002942	MR Egger	35	1.01258	0.71403	1.43596	0.944499	0.00348381	0.00904781	0.702675	22.2623	0.921592	25.5389
IschemicStroke	GCST90002942	Simple mode	35	1.08	0.876443	1.33083	0.475062	0.00348381	0.00904781	0.702675	22.2623	0.921592	25.5389
IschemicStroke	GCST90002942	Weighted median	35	1.06605	0.963474	1.17955	0.215304	0.00348381	0.00904781	0.702675	22.2623	0.921592	25.5389
IschemicStroke	GCST90002942	Weighted mode	35	1.04857	0.851317	1.29153	0.658373	0.00348381	0.00904781	0.702675	22.2623	0.921592	25.5389
IschemicStroke	GCST90002943	Inverse variance weighted	35	0.940491	0.86528	1.02224	0.149093	0.015013	0.00979435	0.134851	41.4251	0.178337	16.5439
IschemicStroke	GCST90002943	MR Egger	35	0.704618	0.482751	1.02845	0.0786881	0.015013	0.00979435	0.134851	41.4251	0.178337	16.5439
IschemicStroke	GCST90002943	Simple mode	35	0.983808	0.780153	1.24063	0.891096	0.015013	0.00979435	0.134851	41.4251	0.178337	16.5439
IschemicStroke	GCST90002943	Weighted median	35	0.967677	0.867979	1.07883	0.553653	0.015013	0.00979435	0.134851	41.4251	0.178337	16.5439
IschemicStroke	GCST90002943	Weighted mode	35	0.994875	0.78604	1.25919	0.966157	0.015013	0.00979435	0.134851	41.4251	0.178337	16.5439
IschemicStroke	GCST90002944	Inverse variance weighted	35	0.961381	0.880132	1.05013	0.381996	0.0117712	0.0105418	0.272218	46.4924	0.0749434	15.2085
IschemicStroke	GCST90002944	MR Egger	35	0.766607	0.510281	1.15169	0.20951	0.0117712	0.0105418	0.272218	46.4924	0.0749434	15.2085
IschemicStroke	GCST90002944	Simple mode	35	1.08885	0.834172	1.42129	0.535372	0.0117712	0.0105418	0.272218	46.4924	0.0749434	15.2085
IschemicStroke	GCST90002944	Weighted median	35	1.03436	0.926381	1.15493	0.548113	0.0117712	0.0105418	0.272218	46.4924	0.0749434	15.2085
IschemicStroke	GCST90002944	Weighted mode	35	1.10102	0.860353	1.40901	0.449701	0.0117712	0.0105418	0.272218	46.4924	0.0749434	15.2085
IschemicStroke	GCST90002945	Inverse variance weighted	35	0.943246	0.874642	1.01723	0.129372	0.0112779	0.00904783	0.221367	24.8871	0.872851	25.2524
IschemicStroke	GCST90002945	MR Egger	35	0.759317	0.535438	1.0768	0.131925	0.0112779	0.00904783	0.221367	24.8871	0.872851	25.2524
IschemicStroke	GCST90002945	Simple mode	35	0.981275	0.779171	1.2358	0.873321	0.0112779	0.00904783	0.221367	24.8871	0.872851	25.2524
IschemicStroke	GCST90002945	Weighted median	35	0.944978	0.850793	1.04959	0.290749	0.0112779	0.00904783	0.221367	24.8871	0.872851	25.2524
IschemicStroke	GCST90002945	Weighted mode	35	0.974118	0.770106	1.23218	0.828185	0.0112779	0.00904783	0.221367	24.8871	0.872851	25.2524
IschemicStroke	GCST90002946	Inverse variance weighted	35	1.00694	0.933702	1.08592	0.857603	0.0136309	0.0090477	0.141438	33.2415	0.504615	22.5559
IschemicStroke	GCST90002946	MR Egger	35	0.774722	0.546305	1.09864	0.161505	0.0136309	0.0090477	0.141438	33.2415	0.504615	22.5559
IschemicStroke	GCST90002946	Simple mode	35	1.13369	0.907515	1.41623	0.276827	0.0136309	0.0090477	0.141438	33.2415	0.504615	22.5559
IschemicStroke	GCST90002946	Weighted median	35	1.02512	0.920319	1.14186	0.652025	0.0136309	0.0090477	0.141438	33.2415	0.504615	22.5559
IschemicStroke	GCST90002946	Weighted mode	35	1.14964	0.92133	1.43453	0.225449	0.0136309	0.0090477	0.141438	33.2415	0.504615	22.5559
IschemicStroke	GCST90002947	Inverse variance weighted	35	1.04135	0.95802	1.13192	0.341031	-0.000122006	0.0101435	0.990476	41.4769	0.147773	18.7185
IschemicStroke	GCST90002947	MR Egger	35	1.04379	0.705553	1.54418	0.831472	-0.000122006	0.0101435	0.990476	41.4769	0.147773	18.7185
IschemicStroke	GCST90002947	Simple mode	35	1.05322	0.85186	1.30218	0.635016	-0.000122006	0.0101435	0.990476	41.4769	0.147773	18.7185
IschemicStroke	GCST90002947	Weighted median	35	1.08457	0.971943	1.21025	0.146705	-0.000122006	0.0101435	0.990476	41.4769	0.147773	18.7185
IschemicStroke	GCST90002947	Weighted mode	35	1.05669	0.863811	1.29263	0.595288	-0.000122006	0.0101435	0.990476	41.4769	0.147773	18.7185
IschemicStroke	GCST90002948	Inverse variance weighted	35	1.03614	0.95162	1.12816	0.413504	0.00484662	0.0103145	0.641527	42.8874	0.116347	16.521
IschemicStroke	GCST90002948	MR Egger	35	0.94392	0.633845	1.40568	0.778146	0.00484662	0.0103145	0.641527	42.8874	0.116347	16.521
IschemicStroke	GCST90002948	Simple mode	35	0.99858	0.769984	1.29504	0.991512	0.00484662	0.0103145	0.641527	42.8874	0.116347	16.521
IschemicStroke	GCST90002948	Weighted median	35	1.0271	0.917455	1.14985	0.642467	0.00484662	0.0103145	0.641527	42.8874	0.116347	16.521
IschemicStroke	GCST90002948	Weighted mode	35	0.98868	0.759537	1.28695	0.933053	0.00484662	0.0103145	0.641527	42.8874	0.116347	16.521
IschemicStroke	GCST90002949	Inverse variance weighted	35	0.902158	0.836543	0.97292	0.00752692	0.00193907	0.00904784	0.831622	21.694	0.934206	24.5803
IschemicStroke	GCST90002949	MR Egger	35	0.869133	0.612876	1.23254	0.436926	0.00193907	0.00904784	0.831622	21.694	0.934206	24.5803
IschemicStroke	GCST90002949	Simple mode	35	0.927443	0.749151	1.14817	0.493932	0.00193907	0.00904784	0.831622	21.694	0.934206	24.5803
IschemicStroke	GCST90002949	Weighted median	35	0.886991	0.80067	0.982617	0.0216935	0.00193907	0.00904784	0.831622	21.694	0.934206	24.5803
IschemicStroke	GCST90002949	Weighted mode	35	0.892437	0.737425	1.08003	0.250508	0.00193907	0.00904784	0.831622	21.694	0.934206	24.5803
IschemicStroke	GCST90002950	Inverse variance weighted	35	0.98613	0.906706	1.07251	0.744409	0.00467473	0.0101801	0.649098	41.7774	0.140582	19.3812
IschemicStroke	GCST90002950	MR Egger	35	0.901336	0.608399	1.33532	0.607915	0.00467473	0.0101801	0.649098	41.7774	0.140582	19.3812
IschemicStroke	GCST90002950	Simple mode	35	0.930972	0.707602	1.22485	0.612657	0.00467473	0.0101801	0.649098	41.7774	0.140582	19.3812
IschemicStroke	GCST90002950	Weighted median	35	0.985772	0.878661	1.10594	0.807084	0.00467473	0.0101801	0.649098	41.7774	0.140582	19.3812
IschemicStroke	GCST90002950	Weighted mode	35	0.885523	0.66574	1.17786	0.409385	0.00467473	0.0101801	0.649098	41.7774	0.140582	19.3812
IschemicStroke	GCST90002951	Inverse variance weighted	35	1.03797	0.962474	1.11938	0.333441	0.0142949	0.00904749	0.123649	25.9528	0.837183	24.0413
IschemicStroke	GCST90002951	MR Egger	35	0.788461	0.555997	1.11812	0.191483	0.0142949	0.00904749	0.123649	25.9528	0.837183	24.0413
IschemicStroke	GCST90002951	Simple mode	35	1.0275	0.818405	1.29003	0.816596	0.0142949	0.00904749	0.123649	25.9528	0.837183	24.0413
IschemicStroke	GCST90002951	Weighted median	35	0.995321	0.894084	1.10802	0.931712	0.0142949	0.00904749	0.123649	25.9528	0.837183	24.0413
IschemicStroke	GCST90002951	Weighted mode	35	0.999233	0.806674	1.23776	0.994438	0.0142949	0.00904749	0.123649	25.9528	0.837183	24.0413
IschemicStroke	GCST90002952	Inverse variance weighted	35	0.985463	0.912106	1.06472	0.710612	0.000479319	0.00940781	0.959673	35.6783	0.343549	21.7158
IschemicStroke	GCST90002952	MR Egger	35	0.97642	0.679026	1.40406	0.898328	0.000479319	0.00940781	0.959673	35.6783	0.343549	21.7158
IschemicStroke	GCST90002952	Simple mode	35	0.994901	0.788896	1.2547	0.965808	0.000479319	0.00940781	0.959673	35.6783	0.343549	21.7158
IschemicStroke	GCST90002952	Weighted median	35	1.00435	0.901782	1.11859	0.937	0.000479319	0.00940781	0.959673	35.6783	0.343549	21.7158
IschemicStroke	GCST90002952	Weighted mode	35	1.00864	0.830617	1.22481	0.931333	0.000479319	0.00940781	0.959673	35.6783	0.343549	21.7158
IschemicStroke	GCST90002953	Inverse variance weighted	35	0.959172	0.877623	1.0483	0.357824	0.013764	0.0105373	0.20051	47.0778	0.0671481	16.7776
IschemicStroke	GCST90002953	MR Egger	35	0.736085	0.490048	1.10565	0.149381	0.013764	0.0105373	0.20051	47.0778	0.0671481	16.7776
IschemicStroke	GCST90002953	Simple mode	35	0.982596	0.757739	1.27418	0.895429	0.013764	0.0105373	0.20051	47.0778	0.0671481	16.7776
IschemicStroke	GCST90002953	Weighted median	35	0.984579	0.875663	1.10704	0.794994	0.013764	0.0105373	0.20051	47.0778	0.0671481	16.7776
IschemicStroke	GCST90002953	Weighted mode	35	1.00855	0.798421	1.27399	0.94346	0.013764	0.0105373	0.20051	47.0778	0.0671481	16.7776
IschemicStroke	GCST90002954	Inverse variance weighted	35	0.98052	0.9005	1.06765	0.650612	0.000678655	0.010353	0.948131	43.2113	0.109939	17.8792
IschemicStroke	GCST90002954	MR Egger	35	0.967805	0.648915	1.4434	0.873496	0.000678655	0.010353	0.948131	43.2113	0.109939	17.8792
IschemicStroke	GCST90002954	Simple mode	35	1.06123	0.836816	1.34583	0.627079	0.000678655	0.010353	0.948131	43.2113	0.109939	17.8792
IschemicStroke	GCST90002954	Weighted median	35	1.00466	0.900012	1.12148	0.933931	0.000678655	0.010353	0.948131	43.2113	0.109939	17.8792
IschemicStroke	GCST90002954	Weighted mode	35	1.06123	0.839859	1.34096	0.621764	0.000678655	0.010353	0.948131	43.2113	0.109939	17.8792
IschemicStroke	GCST90002955	Inverse variance weighted	35	1.05527	0.974462	1.14278	0.185662	0.00934656	0.00955154	0.334927	37.8452	0.298049	17.6224
IschemicStroke	GCST90002955	MR Egger	35	0.881644	0.609724	1.27483	0.50784	0.00934656	0.00955154	0.334927	37.8452	0.298049	17.6224
IschemicStroke	GCST90002955	Simple mode	35	0.903773	0.699635	1.16747	0.443942	0.00934656	0.00955154	0.334927	37.8452	0.298049	17.6224
IschemicStroke	GCST90002955	Weighted median	35	1.05627	0.948041	1.17685	0.320922	0.00934656	0.00955154	0.334927	37.8452	0.298049	17.6224
IschemicStroke	GCST90002955	Weighted mode	35	0.906431	0.693064	1.18549	0.478016	0.00934656	0.00955154	0.334927	37.8452	0.298049	17.6224
IschemicStroke	GCST90002956	Inverse variance weighted	35	0.847402	0.762711	0.941497	0.00205518	-0.00204352	0.0128008	0.874138	66.0616	0.000549553	9.37121
IschemicStroke	GCST90002956	MR Egger	35	0.88137	0.537671	1.44478	0.619847	-0.00204352	0.0128008	0.874138	66.0616	0.000549553	9.37121
IschemicStroke	GCST90002956	Simple mode	35	0.90922	0.710478	1.16356	0.454704	-0.00204352	0.0128008	0.874138	66.0616	0.000549553	9.37121
IschemicStroke	GCST90002956	Weighted median	35	0.873749	0.77879	0.980287	0.0214946	-0.00204352	0.0128008	0.874138	66.0616	0.000549553	9.37121
IschemicStroke	GCST90002956	Weighted mode	35	0.928875	0.744576	1.15879	0.517594	-0.00204352	0.0128008	0.874138	66.0616	0.000549553	9.37121
IschemicStroke	GCST90002957	Inverse variance weighted	35	1.02	0.924942	1.12482	0.691574	0.0129747	0.011681	0.274705	57.0638	0.00790121	15.0953
IschemicStroke	GCST90002957	MR Egger	35	0.794737	0.506239	1.24765	0.325333	0.0129747	0.011681	0.274705	57.0638	0.00790121	15.0953
IschemicStroke	GCST90002957	Simple mode	35	1.07808	0.851847	1.36439	0.53574	0.0129747	0.011681	0.274705	57.0638	0.00790121	15.0953
IschemicStroke	GCST90002957	Weighted median	35	1.05393	0.943715	1.17702	0.351309	0.0129747	0.011681	0.274705	57.0638	0.00790121	15.0953
IschemicStroke	GCST90002957	Weighted mode	35	1.07331	0.869589	1.32477	0.514445	0.0129747	0.011681	0.274705	57.0638	0.00790121	15.0953
IschemicStroke	GCST90002958	Inverse variance weighted	35	0.987387	0.904979	1.0773	0.775278	0.00615299	0.0105449	0.563521	44.8258	0.0821187	18.0204
IschemicStroke	GCST90002958	MR Egger	35	0.877187	0.583814	1.31798	0.532506	0.00615299	0.0105449	0.563521	44.8258	0.0821187	18.0204
IschemicStroke	GCST90002958	Simple mode	35	1.01951	0.840449	1.23672	0.845723	0.00615299	0.0105449	0.563521	44.8258	0.0821187	18.0204
IschemicStroke	GCST90002958	Weighted median	35	0.997569	0.896651	1.10984	0.96432	0.00615299	0.0105449	0.563521	44.8258	0.0821187	18.0204
IschemicStroke	GCST90002958	Weighted mode	35	1.01534	0.837595	1.2308	0.877713	0.00615299	0.0105449	0.563521	44.8258	0.0821187	18.0204
IschemicStroke	GCST90002959	Inverse variance weighted	35	0.984519	0.911622	1.06325	0.690994	0.00150451	0.00935245	0.873179	35.2605	0.36172	20.8878
IschemicStroke	GCST90002959	MR Egger	35	0.956439	0.666554	1.3724	0.81047	0.00150451	0.00935245	0.873179	35.2605	0.36172	20.8878
IschemicStroke	GCST90002959	Simple mode	35	1.08148	0.867144	1.34878	0.491747	0.00150451	0.00935245	0.873179	35.2605	0.36172	20.8878
IschemicStroke	GCST90002959	Weighted median	35	1.04254	0.936108	1.16106	0.448312	0.00150451	0.00935245	0.873179	35.2605	0.36172	20.8878
IschemicStroke	GCST90002959	Weighted mode	35	1.07799	0.878653	1.32254	0.476518	0.00150451	0.00935245	0.873179	35.2605	0.36172	20.8878
IschemicStroke	GCST90002960	Inverse variance weighted	35	0.94053	0.855062	1.03454	0.207168	-0.00457351	0.0115595	0.694911	53.8671	0.0123607	15.0206
IschemicStroke	GCST90002960	MR Egger	35	1.02701	0.657271	1.60474	0.907539	-0.00457351	0.0115595	0.694911	53.8671	0.0123607	15.0206
IschemicStroke	GCST90002960	Simple mode	35	1.05794	0.856905	1.30614	0.603804	-0.00457351	0.0115595	0.694911	53.8671	0.0123607	15.0206
IschemicStroke	GCST90002960	Weighted median	35	0.979616	0.874005	1.09799	0.723445	-0.00457351	0.0115595	0.694911	53.8671	0.0123607	15.0206
IschemicStroke	GCST90002960	Weighted mode	35	1.04242	0.841834	1.29079	0.705593	-0.00457351	0.0115595	0.694911	53.8671	0.0123607	15.0206
IschemicStroke	GCST90002961	Inverse variance weighted	35	0.986141	0.914418	1.06349	0.717162	0.00287485	0.00904777	0.752683	32.9752	0.468465	19.9974
IschemicStroke	GCST90002961	MR Egger	35	0.933095	0.657981	1.32324	0.700116	0.00287485	0.00904777	0.752683	32.9752	0.468465	19.9974
IschemicStroke	GCST90002961	Simple mode	35	0.949157	0.763694	1.17966	0.64105	0.00287485	0.00904777	0.752683	32.9752	0.468465	19.9974
IschemicStroke	GCST90002961	Weighted median	35	0.977984	0.878911	1.08822	0.682894	0.00287485	0.00904777	0.752683	32.9752	0.468465	19.9974
IschemicStroke	GCST90002961	Weighted mode	35	0.952166	0.790771	1.1465	0.608322	0.00287485	0.00904777	0.752683	32.9752	0.468465	19.9974
IschemicStroke	GCST90002962	Inverse variance weighted	35	0.969055	0.885471	1.06053	0.494585	0.00522948	0.0109327	0.635566	48.1832	0.0426858	15.5531
IschemicStroke	GCST90002962	MR Egger	35	0.876329	0.574577	1.33655	0.544088	0.00522948	0.0109327	0.635566	48.1832	0.0426858	15.5531
IschemicStroke	GCST90002962	Simple mode	35	0.909303	0.710955	1.16299	0.454083	0.00522948	0.0109327	0.635566	48.1832	0.0426858	15.5531
IschemicStroke	GCST90002962	Weighted median	35	0.963486	0.862707	1.07604	0.509319	0.00522948	0.0109327	0.635566	48.1832	0.0426858	15.5531
IschemicStroke	GCST90002962	Weighted mode	35	0.912603	0.717681	1.16047	0.460781	0.00522948	0.0109327	0.635566	48.1832	0.0426858	15.5531
IschemicStroke	GCST90002963	Inverse variance weighted	35	0.883206	0.818965	0.952488	0.00126682	0.000706011	0.00904861	0.93828	24.8296	0.845954	21.4121
IschemicStroke	GCST90002963	MR Egger	35	0.871295	0.614383	1.23564	0.445054	0.000706011	0.00904861	0.93828	24.8296	0.845954	21.4121
IschemicStroke	GCST90002963	Simple mode	35	0.897609	0.729834	1.10395	0.31343	0.000706011	0.00904861	0.93828	24.8296	0.845954	21.4121
IschemicStroke	GCST90002963	Weighted median	35	0.886027	0.797493	0.98439	0.0242649	0.000706011	0.00904861	0.93828	24.8296	0.845954	21.4121
IschemicStroke	GCST90002963	Weighted mode	35	0.886078	0.72379	1.08475	0.249415	0.000706011	0.00904861	0.93828	24.8296	0.845954	21.4121
IschemicStroke	GCST90002964	Inverse variance weighted	35	1.03676	0.961354	1.11808	0.348761	0.000665904	0.00904772	0.941774	29.5071	0.641774	21.715
IschemicStroke	GCST90002964	MR Egger	35	1.02356	0.721778	1.45153	0.89682	0.000665904	0.00904772	0.941774	29.5071	0.641774	21.715
IschemicStroke	GCST90002964	Simple mode	35	0.97363	0.770321	1.2306	0.824385	0.000665904	0.00904772	0.941774	29.5071	0.641774	21.715
IschemicStroke	GCST90002964	Weighted median	35	0.991357	0.888551	1.10606	0.876509	0.000665904	0.00904772	0.941774	29.5071	0.641774	21.715
IschemicStroke	GCST90002964	Weighted mode	35	0.952359	0.758895	1.19514	0.676172	0.000665904	0.00904772	0.941774	29.5071	0.641774	21.715
IschemicStroke	GCST90002965	Inverse variance weighted	35	0.966718	0.872778	1.07077	0.516342	0.000785047	0.0124321	0.950031	62.3075	0.00151769	13.3322
IschemicStroke	GCST90002965	MR Egger	35	0.952231	0.589225	1.53888	0.842809	0.000785047	0.0124321	0.950031	62.3075	0.00151769	13.3322
IschemicStroke	GCST90002965	Simple mode	35	0.947339	0.760788	1.17963	0.631842	0.000785047	0.0124321	0.950031	62.3075	0.00151769	13.3322
IschemicStroke	GCST90002965	Weighted median	35	0.953224	0.84922	1.06996	0.416376	0.000785047	0.0124321	0.950031	62.3075	0.00151769	13.3322
IschemicStroke	GCST90002965	Weighted mode	35	0.926737	0.749216	1.14632	0.487888	0.000785047	0.0124321	0.950031	62.3075	0.00151769	13.3322
IschemicStroke	GCST90002966	Inverse variance weighted	35	0.990263	0.914617	1.07216	0.809283	0.00805321	0.0095625	0.405757	36.8618	0.294807	18.6806
IschemicStroke	GCST90002966	MR Egger	35	0.848171	0.586327	1.22695	0.388326	0.00805321	0.0095625	0.405757	36.8618	0.294807	18.6806
IschemicStroke	GCST90002966	Simple mode	35	0.908658	0.716594	1.1522	0.434641	0.00805321	0.0095625	0.405757	36.8618	0.294807	18.6806
IschemicStroke	GCST90002966	Weighted median	35	0.955685	0.857353	1.0653	0.413239	0.00805321	0.0095625	0.405757	36.8618	0.294807	18.6806
IschemicStroke	GCST90002966	Weighted mode	35	0.917624	0.731731	1.15074	0.461797	0.00805321	0.0095625	0.405757	36.8618	0.294807	18.6806
IschemicStroke	GCST90002967	Inverse variance weighted	35	1.08259	1.00385	1.16751	0.0394113	0.0107315	0.00904786	0.244059	20.4629	0.967578	29.056
IschemicStroke	GCST90002967	MR Egger	35	0.880698	0.62103	1.24894	0.480994	0.0107315	0.00904786	0.244059	20.4629	0.967578	29.056
IschemicStroke	GCST90002967	Simple mode	35	1.2029	0.95951	1.50803	0.118484	0.0107315	0.00904786	0.244059	20.4629	0.967578	29.056
IschemicStroke	GCST90002967	Weighted median	35	1.04912	0.944568	1.16524	0.370652	0.0107315	0.00904786	0.244059	20.4629	0.967578	29.056
IschemicStroke	GCST90002967	Weighted mode	35	0.991166	0.789747	1.24396	0.939423	0.0107315	0.00904786	0.244059	20.4629	0.967578	29.056
IschemicStroke	GCST90002968	Inverse variance weighted	35	1.02175	0.932567	1.11946	0.644256	0.00857249	0.0110073	0.441646	48.8419	0.0372764	15.4041
IschemicStroke	GCST90002968	MR Egger	35	0.866443	0.566462	1.32529	0.513102	0.00857249	0.0110073	0.441646	48.8419	0.0372764	15.4041
IschemicStroke	GCST90002968	Simple mode	35	1.10442	0.843299	1.44641	0.475435	0.00857249	0.0110073	0.441646	48.8419	0.0372764	15.4041
IschemicStroke	GCST90002968	Weighted median	35	1.05633	0.944491	1.18141	0.337174	0.00857249	0.0110073	0.441646	48.8419	0.0372764	15.4041
IschemicStroke	GCST90002968	Weighted mode	35	1.08628	0.837017	1.40977	0.53792	0.00857249	0.0110073	0.441646	48.8419	0.0372764	15.4041
IschemicStroke	GCST90002969	Inverse variance weighted	35	0.969709	0.899181	1.04577	0.424646	0.00104443	0.00904778	0.9088	25.7247	0.812617	26.6934
IschemicStroke	GCST90002969	MR Egger	35	0.950424	0.6702	1.34782	0.777209	0.00104443	0.00904778	0.9088	25.7247	0.812617	26.6934
IschemicStroke	GCST90002969	Simple mode	35	1.03974	0.840929	1.28555	0.721137	0.00104443	0.00904778	0.9088	25.7247	0.812617	26.6934
IschemicStroke	GCST90002969	Weighted median	35	0.996276	0.895013	1.109	0.94561	0.00104443	0.00904778	0.9088	25.7247	0.812617	26.6934
IschemicStroke	GCST90002969	Weighted mode	35	1.02735	0.839081	1.25786	0.795489	0.00104443	0.00904778	0.9088	25.7247	0.812617	26.6934
IschemicStroke	GCST90002970	Inverse variance weighted	35	1.01649	0.942564	1.09622	0.671103	0.00636727	0.00904776	0.486531	29.3823	0.647936	24.6011
IschemicStroke	GCST90002970	MR Egger	35	0.899332	0.634173	1.27536	0.555695	0.00636727	0.00904776	0.486531	29.3823	0.647936	24.6011
IschemicStroke	GCST90002970	Simple mode	35	0.968941	0.761473	1.23293	0.798992	0.00636727	0.00904776	0.486531	29.3823	0.647936	24.6011
IschemicStroke	GCST90002970	Weighted median	35	0.995178	0.893573	1.10834	0.929899	0.00636727	0.00904776	0.486531	29.3823	0.647936	24.6011
IschemicStroke	GCST90002970	Weighted mode	35	0.971428	0.769271	1.22671	0.809073	0.00636727	0.00904776	0.486531	29.3823	0.647936	24.6011
IschemicStroke	GCST90002971	Inverse variance weighted	35	1.033	0.95787	1.11403	0.399362	-0.0079913	0.00904769	0.383495	26.6282	0.775714	24.2118
IschemicStroke	GCST90002971	MR Egger	35	1.20462	0.849453	1.70829	0.30383	-0.0079913	0.00904769	0.383495	26.6282	0.775714	24.2118
IschemicStroke	GCST90002971	Simple mode	35	0.98073	0.802608	1.19838	0.850224	-0.0079913	0.00904769	0.383495	26.6282	0.775714	24.2118
IschemicStroke	GCST90002971	Weighted median	35	0.996394	0.897716	1.10592	0.945864	-0.0079913	0.00904769	0.383495	26.6282	0.775714	24.2118
IschemicStroke	GCST90002971	Weighted mode	35	0.984022	0.810084	1.19531	0.872026	-0.0079913	0.00904769	0.383495	26.6282	0.775714	24.2118
IschemicStroke	GCST90002972	Inverse variance weighted	35	1.13443	1.02424	1.25647	0.0155428	0.000252138	0.0124268	0.983934	62.2551	0.00153885	11.2667
IschemicStroke	GCST90002972	MR Egger	35	1.12894	0.698716	1.82407	0.623573	0.000252138	0.0124268	0.983934	62.2551	0.00153885	11.2667
IschemicStroke	GCST90002972	Simple mode	35	1.18596	0.935487	1.50349	0.167903	0.000252138	0.0124268	0.983934	62.2551	0.00153885	11.2667
IschemicStroke	GCST90002972	Weighted median	35	1.14822	1.02407	1.28742	0.0179169	0.000252138	0.0124268	0.983934	62.2551	0.00153885	11.2667
IschemicStroke	GCST90002972	Weighted mode	35	1.16068	0.924966	1.45646	0.206945	0.000252138	0.0124268	0.983934	62.2551	0.00153885	11.2667
IschemicStroke	GCST90002973	Inverse variance weighted	35	1.01534	0.941493	1.09498	0.692745	-0.00401616	0.00904774	0.660022	31.4309	0.545298	24.0307
IschemicStroke	GCST90002973	MR Egger	35	1.09688	0.773473	1.5555	0.60736	-0.00401616	0.00904774	0.660022	31.4309	0.545298	24.0307
IschemicStroke	GCST90002973	Simple mode	35	1.1149	0.892563	1.39261	0.344618	-0.00401616	0.00904774	0.660022	31.4309	0.545298	24.0307
IschemicStroke	GCST90002973	Weighted median	35	1.02572	0.921353	1.14191	0.642754	-0.00401616	0.00904774	0.660022	31.4309	0.545298	24.0307
IschemicStroke	GCST90002973	Weighted mode	35	1.09452	0.893483	1.3408	0.389182	-0.00401616	0.00904774	0.660022	31.4309	0.545298	24.0307
IschemicStroke	GCST90002974	Inverse variance weighted	35	0.97511	0.90419	1.05159	0.51297	0.00272949	0.00904772	0.764792	28.9563	0.668806	22.9828
IschemicStroke	GCST90002974	MR Egger	35	0.925241	0.652444	1.3121	0.665703	0.00272949	0.00904772	0.764792	28.9563	0.668806	22.9828
IschemicStroke	GCST90002974	Simple mode	35	0.982869	0.779539	1.23924	0.884688	0.00272949	0.00904772	0.764792	28.9563	0.668806	22.9828
IschemicStroke	GCST90002974	Weighted median	35	0.973943	0.8768	1.08185	0.622358	0.00272949	0.00904772	0.764792	28.9563	0.668806	22.9828
IschemicStroke	GCST90002974	Weighted mode	35	0.974928	0.7832	1.21359	0.82157	0.00272949	0.00904772	0.764792	28.9563	0.668806	22.9828
IschemicStroke	GCST90002975	Inverse variance weighted	35	1.01506	0.941237	1.09468	0.697968	0.000558226	0.00904758	0.951175	31.218	0.556019	21.4938
IschemicStroke	GCST90002975	MR Egger	35	1.00422	0.708142	1.4241	0.981278	0.000558226	0.00904758	0.951175	31.218	0.556019	21.4938
IschemicStroke	GCST90002975	Simple mode	35	1.06416	0.85088	1.33089	0.589373	0.000558226	0.00904758	0.951175	31.218	0.556019	21.4938
IschemicStroke	GCST90002975	Weighted median	35	1.03981	0.935582	1.15565	0.468801	0.000558226	0.00904758	0.951175	31.218	0.556019	21.4938
IschemicStroke	GCST90002975	Weighted mode	35	1.05626	0.844411	1.32125	0.634847	0.000558226	0.00904758	0.951175	31.218	0.556019	21.4938
IschemicStroke	GCST90002976	Inverse variance weighted	35	1.04362	0.967072	1.12623	0.271982	0.0152899	0.00904758	0.100466	34.6026	0.439007	21.0109
IschemicStroke	GCST90002976	MR Egger	35	0.777728	0.548426	1.1029	0.167768	0.0152899	0.00904758	0.100466	34.6026	0.439007	21.0109
IschemicStroke	GCST90002976	Simple mode	35	1.01821	0.819027	1.26585	0.871856	0.0152899	0.00904758	0.100466	34.6026	0.439007	21.0109
IschemicStroke	GCST90002976	Weighted median	35	1.02357	0.918205	1.14102	0.674252	0.0152899	0.00904758	0.100466	34.6026	0.439007	21.0109
IschemicStroke	GCST90002976	Weighted mode	35	1.00778	0.824012	1.23254	0.940284	0.0152899	0.00904758	0.100466	34.6026	0.439007	21.0109
IschemicStroke	GCST90002977	Inverse variance weighted	35	1.03526	0.959965	1.11646	0.368406	0.0175057	0.00904778	0.0616237	31.2704	0.602105	22.8629
IschemicStroke	GCST90002977	MR Egger	35	0.739311	0.521331	1.04843	0.0995619	0.0175057	0.00904778	0.0616237	31.2704	0.602105	22.8629
IschemicStroke	GCST90002977	Simple mode	35	1.14308	0.89226	1.46441	0.297493	0.0175057	0.00904778	0.0616237	31.2704	0.602105	22.8629
IschemicStroke	GCST90002977	Weighted median	35	1.03926	0.932304	1.15848	0.487087	0.0175057	0.00904778	0.0616237	31.2704	0.602105	22.8629
IschemicStroke	GCST90002977	Weighted mode	35	1.14308	0.885991	1.47477	0.310852	0.0175057	0.00904778	0.0616237	31.2704	0.602105	22.8629
IschemicStroke	GCST90002978	Inverse variance weighted	35	1.04079	0.955161	1.13409	0.361409	0.00387526	0.0104199	0.712337	43.7684	0.0995851	17.7336
IschemicStroke	GCST90002978	MR Egger	35	0.966035	0.64606	1.44448	0.867337	0.00387526	0.0104199	0.712337	43.7684	0.0995851	17.7336
IschemicStroke	GCST90002978	Simple mode	35	1.11245	0.869535	1.42323	0.402474	0.00387526	0.0104199	0.712337	43.7684	0.0995851	17.7336
IschemicStroke	GCST90002978	Weighted median	35	1.09775	0.978597	1.23141	0.111625	0.00387526	0.0104199	0.712337	43.7684	0.0995851	17.7336
IschemicStroke	GCST90002978	Weighted mode	35	1.10864	0.877487	1.40067	0.393384	0.00387526	0.0104199	0.712337	43.7684	0.0995851	17.7336
IschemicStroke	GCST90002979	Inverse variance weighted	35	0.95166	0.882408	1.02635	0.198669	-0.0168261	0.00905299	0.0720198	24.7718	0.876411	26.8412
IschemicStroke	GCST90002979	MR Egger	35	1.31531	0.927314	1.86565	0.133864	-0.0168261	0.00905299	0.0720198	24.7718	0.876411	26.8412
IschemicStroke	GCST90002979	Simple mode	35	0.960702	0.781009	1.18174	0.706706	-0.0168261	0.00905299	0.0720198	24.7718	0.876411	26.8412
IschemicStroke	GCST90002979	Weighted median	35	0.958133	0.860713	1.06658	0.434348	-0.0168261	0.00905299	0.0720198	24.7718	0.876411	26.8412
IschemicStroke	GCST90002979	Weighted mode	35	0.963821	0.796915	1.16568	0.706442	-0.0168261	0.00905299	0.0720198	24.7718	0.876411	26.8412
IschemicStroke	GCST90002980	Inverse variance weighted	35	1.08617	1.00307	1.17615	0.0417993	0.0211186	0.00904713	0.0258165	37.7725	0.300899	19.5283
IschemicStroke	GCST90002980	MR Egger	35	0.723597	0.510262	1.02612	0.0785757	0.0211186	0.00904713	0.0258165	37.7725	0.300899	19.5283
IschemicStroke	GCST90002980	Simple mode	35	0.984914	0.796297	1.21821	0.889368	0.0211186	0.00904713	0.0258165	37.7725	0.300899	19.5283
IschemicStroke	GCST90002980	Weighted median	35	1.04507	0.942995	1.1582	0.400498	0.0211186	0.00904713	0.0258165	37.7725	0.300899	19.5283
IschemicStroke	GCST90002980	Weighted mode	35	1.00331	0.819192	1.22882	0.974681	0.0211186	0.00904713	0.0258165	37.7725	0.300899	19.5283
IschemicStroke	GCST90002981	Inverse variance weighted	35	0.96106	0.891161	1.03644	0.302563	0.00835826	0.00904771	0.362297	30.4029	0.597064	20.1656
IschemicStroke	GCST90002981	MR Egger	35	0.818343	0.577064	1.1605	0.268785	0.00835826	0.00904771	0.362297	30.4029	0.597064	20.1656
IschemicStroke	GCST90002981	Simple mode	35	0.983512	0.779122	1.24152	0.889583	0.00835826	0.00904771	0.362297	30.4029	0.597064	20.1656
IschemicStroke	GCST90002981	Weighted median	35	0.968895	0.869139	1.0801	0.56866	0.00835826	0.00904771	0.362297	30.4029	0.597064	20.1656
IschemicStroke	GCST90002981	Weighted mode	35	0.9466	0.751956	1.19163	0.643298	0.00835826	0.00904771	0.362297	30.4029	0.597064	20.1656
IschemicStroke	GCST90002982	Inverse variance weighted	35	0.934838	0.866846	1.00816	0.0802935	0.00275659	0.0090477	0.762529	23.3129	0.894341	24.6629
IschemicStroke	GCST90002982	MR Egger	35	0.886566	0.625171	1.25725	0.504043	0.00275659	0.0090477	0.762529	23.3129	0.894341	24.6629
IschemicStroke	GCST90002982	Simple mode	35	0.920368	0.745538	1.1362	0.445421	0.00275659	0.0090477	0.762529	23.3129	0.894341	24.6629
IschemicStroke	GCST90002982	Weighted median	35	0.920407	0.82644	1.02506	0.131161	0.00275659	0.0090477	0.762529	23.3129	0.894341	24.6629
IschemicStroke	GCST90002982	Weighted mode	35	0.936727	0.772605	1.13571	0.510476	0.00275659	0.0090477	0.762529	23.3129	0.894341	24.6629
IschemicStroke	GCST90002983	Inverse variance weighted	35	0.963808	0.890133	1.04358	0.363577	-0.00129974	0.00966884	0.893882	37.6872	0.263384	20.9523
IschemicStroke	GCST90002983	MR Egger	35	0.988206	0.680331	1.43541	0.950706	-0.00129974	0.00966884	0.893882	37.6872	0.263384	20.9523
IschemicStroke	GCST90002983	Simple mode	35	1.01686	0.812766	1.27221	0.884563	-0.00129974	0.00966884	0.893882	37.6872	0.263384	20.9523
IschemicStroke	GCST90002983	Weighted median	35	1.01172	0.904959	1.13107	0.83776	-0.00129974	0.00966884	0.893882	37.6872	0.263384	20.9523
IschemicStroke	GCST90002983	Weighted mode	35	1.00639	0.807901	1.25365	0.954996	-0.00129974	0.00966884	0.893882	37.6872	0.263384	20.9523
IschemicStroke	GCST90002984	Inverse variance weighted	35	0.927987	0.853936	1.00846	0.0781663	0.00259459	0.0101042	0.798941	41.1579	0.155712	16.1996
IschemicStroke	GCST90002984	MR Egger	35	0.882816	0.597645	1.30406	0.535493	0.00259459	0.0101042	0.798941	41.1579	0.155712	16.1996
IschemicStroke	GCST90002984	Simple mode	35	1.10396	0.874989	1.39285	0.410121	0.00259459	0.0101042	0.798941	41.1579	0.155712	16.1996
IschemicStroke	GCST90002984	Weighted median	35	0.978045	0.871481	1.09764	0.706043	0.00259459	0.0101042	0.798941	41.1579	0.155712	16.1996
IschemicStroke	GCST90002984	Weighted mode	35	1.06089	0.825223	1.36386	0.647614	0.00259459	0.0101042	0.798941	41.1579	0.155712	16.1996
IschemicStroke	GCST90002985	Inverse variance weighted	35	0.976087	0.905095	1.05265	0.529841	0.0203213	0.0090476	0.0315155	26.7605	0.806987	25.2062
IschemicStroke	GCST90002985	MR Egger	35	0.66031	0.465627	0.936393	0.0261446	0.0203213	0.0090476	0.0315155	26.7605	0.806987	25.2062
IschemicStroke	GCST90002985	Simple mode	35	0.961899	0.778384	1.18868	0.721317	0.0203213	0.0090476	0.0315155	26.7605	0.806987	25.2062
IschemicStroke	GCST90002985	Weighted median	35	0.965039	0.865171	1.07643	0.523145	0.0203213	0.0090476	0.0315155	26.7605	0.806987	25.2062
IschemicStroke	GCST90002985	Weighted mode	35	0.961899	0.774078	1.19529	0.728135	0.0203213	0.0090476	0.0315155	26.7605	0.806987	25.2062
IschemicStroke	GCST90002986	Inverse variance weighted	35	1.01629	0.938648	1.10036	0.690212	0.000422035	0.00966568	0.965436	37.6615	0.264329	18.8508
IschemicStroke	GCST90002986	MR Egger	35	1.00808	0.694096	1.46409	0.966554	0.000422035	0.00966568	0.965436	37.6615	0.264329	18.8508
IschemicStroke	GCST90002986	Simple mode	35	1.12395	0.885488	1.42664	0.343622	0.000422035	0.00966568	0.965436	37.6615	0.264329	18.8508
IschemicStroke	GCST90002986	Weighted median	35	1.04928	0.936953	1.17507	0.405027	0.000422035	0.00966568	0.965436	37.6615	0.264329	18.8508
IschemicStroke	GCST90002986	Weighted mode	35	1.1173	0.882939	1.41386	0.362287	0.000422035	0.00966568	0.965436	37.6615	0.264329	18.8508
IschemicStroke	GCST90002987	Inverse variance weighted	35	1.09255	1.00483	1.18793	0.0381822	0.00736551	0.010098	0.470903	41.1073	0.157	15.945
IschemicStroke	GCST90002987	MR Egger	35	0.948243	0.642089	1.40037	0.791004	0.00736551	0.010098	0.470903	41.1073	0.157	15.945
IschemicStroke	GCST90002987	Simple mode	35	1.07889	0.883924	1.31685	0.460391	0.00736551	0.010098	0.470903	41.1073	0.157	15.945
IschemicStroke	GCST90002987	Weighted median	35	1.08873	0.977907	1.21212	0.120633	0.00736551	0.010098	0.470903	41.1073	0.157	15.945
IschemicStroke	GCST90002987	Weighted mode	35	1.08477	0.891057	1.32059	0.423169	0.00736551	0.010098	0.470903	41.1073	0.157	15.945
IschemicStroke	GCST90002988	Inverse variance weighted	35	1.00491	0.931825	1.08373	0.89877	0.00226259	0.0090477	0.804081	30.4389	0.595254	20.1254
IschemicStroke	GCST90002988	MR Egger	35	0.962121	0.67845	1.3644	0.829805	0.00226259	0.0090477	0.804081	30.4389	0.595254	20.1254
IschemicStroke	GCST90002988	Simple mode	35	0.891074	0.707122	1.12288	0.335179	0.00226259	0.0090477	0.804081	30.4389	0.595254	20.1254
IschemicStroke	GCST90002988	Weighted median	35	0.943054	0.847661	1.04918	0.281211	0.00226259	0.0090477	0.804081	30.4389	0.595254	20.1254
IschemicStroke	GCST90002988	Weighted mode	35	0.89392	0.712369	1.12174	0.339802	0.00226259	0.0090477	0.804081	30.4389	0.595254	20.1254
IschemicStroke	GCST90002989	Inverse variance weighted	35	1.03208	0.948174	1.12342	0.465426	0.0136662	0.0100352	0.182475	42.8778	0.141337	17.4406
IschemicStroke	GCST90002989	MR Egger	35	0.793531	0.538635	1.16905	0.250428	0.0136662	0.0100352	0.182475	42.8778	0.141337	17.4406
IschemicStroke	GCST90002989	Simple mode	35	0.918556	0.72044	1.17115	0.497751	0.0136662	0.0100352	0.182475	42.8778	0.141337	17.4406
IschemicStroke	GCST90002989	Weighted median	35	0.964251	0.861643	1.07908	0.525965	0.0136662	0.0100352	0.182475	42.8778	0.141337	17.4406
IschemicStroke	GCST90002989	Weighted mode	35	0.921522	0.713905	1.18952	0.534518	0.0136662	0.0100352	0.182475	42.8778	0.141337	17.4406
IschemicStroke	GCST90002990	Inverse variance weighted	35	1.0286	0.953791	1.10928	0.464187	-0.00349845	0.00904774	0.701486	29.664	0.633998	23.2542
IschemicStroke	GCST90002990	MR Egger	35	1.10019	0.775813	1.5602	0.595726	-0.00349845	0.00904774	0.701486	29.664	0.633998	23.2542
IschemicStroke	GCST90002990	Simple mode	35	1.15005	0.919268	1.43877	0.229594	-0.00349845	0.00904774	0.701486	29.664	0.633998	23.2542
IschemicStroke	GCST90002990	Weighted median	35	1.04432	0.940498	1.15961	0.416937	-0.00349845	0.00904774	0.701486	29.664	0.633998	23.2542
IschemicStroke	GCST90002990	Weighted mode	35	1.07219	0.869717	1.32179	0.518305	-0.00349845	0.00904774	0.701486	29.664	0.633998	23.2542
IschemicStroke	GCST90002991	Inverse variance weighted	35	0.997745	0.917421	1.0851	0.957948	0.0120186	0.00999103	0.237561	42.0051	0.162787	19.6626
IschemicStroke	GCST90002991	MR Egger	35	0.791826	0.538394	1.16456	0.244104	0.0120186	0.00999103	0.237561	42.0051	0.162787	19.6626
IschemicStroke	GCST90002991	Simple mode	35	1.01598	0.811135	1.27255	0.891072	0.0120186	0.00999103	0.237561	42.0051	0.162787	19.6626
IschemicStroke	GCST90002991	Weighted median	35	1.00983	0.90625	1.12525	0.859385	0.0120186	0.00999103	0.237561	42.0051	0.162787	19.6626
IschemicStroke	GCST90002991	Weighted mode	35	1.03554	0.848923	1.26319	0.732591	0.0120186	0.00999103	0.237561	42.0051	0.162787	19.6626
IschemicStroke	GCST90002992	Inverse variance weighted	35	1.02788	0.944847	1.11822	0.522231	0.00751509	0.0101606	0.464756	41.6184	0.144352	17.5754
IschemicStroke	GCST90002992	MR Egger	35	0.889552	0.600894	1.31687	0.562699	0.00751509	0.0101606	0.464756	41.6184	0.144352	17.5754
IschemicStroke	GCST90002992	Simple mode	35	0.85594	0.679246	1.0786	0.196106	0.00751509	0.0101606	0.464756	41.6184	0.144352	17.5754
IschemicStroke	GCST90002992	Weighted median	35	0.935163	0.835057	1.04727	0.245868	0.00751509	0.0101606	0.464756	41.6184	0.144352	17.5754
IschemicStroke	GCST90002992	Weighted mode	35	0.867846	0.689265	1.0927	0.236205	0.00751509	0.0101606	0.464756	41.6184	0.144352	17.5754
IschemicStroke	GCST90002993	Inverse variance weighted	35	0.934914	0.866917	1.00824	0.0806552	0.00914294	0.0090476	0.319591	33.1287	0.510149	20.6966
IschemicStroke	GCST90002993	MR Egger	35	0.784155	0.552958	1.11202	0.181719	0.00914294	0.0090476	0.319591	33.1287	0.510149	20.6966
IschemicStroke	GCST90002993	Simple mode	35	0.796519	0.63919	0.992572	0.0506249	0.00914294	0.0090476	0.319591	33.1287	0.510149	20.6966
IschemicStroke	GCST90002993	Weighted median	35	0.931343	0.832663	1.04172	0.213227	0.00914294	0.0090476	0.319591	33.1287	0.510149	20.6966
IschemicStroke	GCST90002993	Weighted mode	35	0.796519	0.635728	0.997977	0.0561253	0.00914294	0.0090476	0.319591	33.1287	0.510149	20.6966
IschemicStroke	GCST90002994	Inverse variance weighted	35	0.947375	0.878471	1.02168	0.160552	0.00165971	0.00904775	0.855576	27.7082	0.72792	21.3182
IschemicStroke	GCST90002994	MR Egger	35	0.917611	0.647062	1.30128	0.632691	0.00165971	0.00904775	0.855576	27.7082	0.72792	21.3182
IschemicStroke	GCST90002994	Simple mode	35	0.913465	0.737259	1.13178	0.413562	0.00165971	0.00904775	0.855576	27.7082	0.72792	21.3182
IschemicStroke	GCST90002994	Weighted median	35	0.944498	0.850275	1.04916	0.286905	0.00165971	0.00904775	0.855576	27.7082	0.72792	21.3182
IschemicStroke	GCST90002994	Weighted mode	35	0.920389	0.759837	1.11487	0.402244	0.00165971	0.00904775	0.855576	27.7082	0.72792	21.3182
IschemicStroke	GCST90002995	Inverse variance weighted	35	0.954789	0.885346	1.02968	0.229805	-0.000309389	0.00904776	0.972928	21.6208	0.935723	27.6427
IschemicStroke	GCST90002995	MR Egger	35	0.960487	0.677297	1.36209	0.822447	-0.000309389	0.00904776	0.972928	21.6208	0.935723	27.6427
IschemicStroke	GCST90002995	Simple mode	35	0.971631	0.79285	1.19073	0.783157	-0.000309389	0.00904776	0.972928	21.6208	0.935723	27.6427
IschemicStroke	GCST90002995	Weighted median	35	0.960617	0.868777	1.06217	0.433226	-0.000309389	0.00904776	0.972928	21.6208	0.935723	27.6427
IschemicStroke	GCST90002995	Weighted mode	35	0.974312	0.800958	1.18518	0.796168	-0.000309389	0.00904776	0.972928	21.6208	0.935723	27.6427
IschemicStroke	GCST90002996	Inverse variance weighted	35	0.950927	0.881765	1.02551	0.19153	0.00487428	0.0090478	0.593692	24.5091	0.857053	25.2453
IschemicStroke	GCST90002996	MR Egger	35	0.865831	0.610548	1.22785	0.424702	0.00487428	0.0090478	0.593692	24.5091	0.857053	25.2453
IschemicStroke	GCST90002996	Simple mode	35	0.959093	0.790824	1.16317	0.673978	0.00487428	0.0090478	0.593692	24.5091	0.857053	25.2453
IschemicStroke	GCST90002996	Weighted median	35	0.970116	0.874412	1.0763	0.566965	0.00487428	0.0090478	0.593692	24.5091	0.857053	25.2453
IschemicStroke	GCST90002996	Weighted mode	35	0.947624	0.789282	1.13773	0.567934	0.00487428	0.0090478	0.593692	24.5091	0.857053	25.2453
IschemicStroke	GCST90002997	Inverse variance weighted	35	0.938031	0.869807	1.01161	0.0968158	0.0107068	0.00904778	0.245122	26.5552	0.814908	26.2036
IschemicStroke	GCST90002997	MR Egger	35	0.763459	0.53836	1.08267	0.139467	0.0107068	0.00904778	0.245122	26.5552	0.814908	26.2036
IschemicStroke	GCST90002997	Simple mode	35	0.895594	0.742824	1.07978	0.255913	0.0107068	0.00904778	0.245122	26.5552	0.814908	26.2036
IschemicStroke	GCST90002997	Weighted median	35	0.92887	0.836981	1.03085	0.165025	0.0107068	0.00904778	0.245122	26.5552	0.814908	26.2036
IschemicStroke	GCST90002997	Weighted mode	35	0.910098	0.742069	1.11617	0.372046	0.0107068	0.00904778	0.245122	26.5552	0.814908	26.2036
IschemicStroke	GCST90002998	Inverse variance weighted	35	1.03624	0.947225	1.13363	0.437232	-0.0114588	0.0107403	0.293761	48.1029	0.0551469	17.0639
IschemicStroke	GCST90002998	MR Egger	35	1.29174	0.85326	1.95555	0.234896	-0.0114588	0.0107403	0.293761	48.1029	0.0551469	17.0639
IschemicStroke	GCST90002998	Simple mode	35	1.17095	0.913336	1.50121	0.221682	-0.0114588	0.0107403	0.293761	48.1029	0.0551469	17.0639
IschemicStroke	GCST90002998	Weighted median	35	1.10182	0.984701	1.23287	0.0908146	-0.0114588	0.0107403	0.293761	48.1029	0.0551469	17.0639
IschemicStroke	GCST90002998	Weighted mode	35	1.18643	0.934333	1.50656	0.169777	-0.0114588	0.0107403	0.293761	48.1029	0.0551469	17.0639
IschemicStroke	GCST90002999	Inverse variance weighted	35	0.877272	0.806883	0.953802	0.00215199	0.0113907	0.00997699	0.261795	41.7125	0.1705	12.285
IschemicStroke	GCST90002999	MR Egger	35	0.704677	0.479399	1.03582	0.0841295	0.0113907	0.00997699	0.261795	41.7125	0.1705	12.285
IschemicStroke	GCST90002999	Simple mode	35	0.90358	0.719732	1.13439	0.388477	0.0113907	0.00997699	0.261795	41.7125	0.1705	12.285
IschemicStroke	GCST90002999	Weighted median	35	0.897717	0.806038	0.999824	0.049622	0.0113907	0.00997699	0.261795	41.7125	0.1705	12.285
IschemicStroke	GCST90002999	Weighted mode	35	0.907161	0.729147	1.12863	0.388119	0.0113907	0.00997699	0.261795	41.7125	0.1705	12.285
IschemicStroke	GCST90003000	Inverse variance weighted	35	0.92103	0.853974	0.993352	0.032929	0.0126617	0.00904759	0.171006	34.0736	0.464198	18.6079
IschemicStroke	GCST90003000	MR Egger	35	0.72196	0.509101	1.02382	0.0766132	0.0126617	0.00904759	0.171006	34.0736	0.464198	18.6079
IschemicStroke	GCST90003000	Simple mode	35	1.0158	0.802796	1.28531	0.896908	0.0126617	0.00904759	0.171006	34.0736	0.464198	18.6079
IschemicStroke	GCST90003000	Weighted median	35	0.951179	0.852781	1.06093	0.368977	0.0126617	0.00904759	0.171006	34.0736	0.464198	18.6079
IschemicStroke	GCST90003000	Weighted mode	35	1.0158	0.809838	1.27413	0.892959	0.0126617	0.00904759	0.171006	34.0736	0.464198	18.6079
IschemicStroke	GCST90003001	Inverse variance weighted	35	0.994799	0.916316	1.08001	0.901032	-0.0114359	0.00979465	0.251349	40.2709	0.212447	19.5387
IschemicStroke	GCST90003001	MR Egger	35	1.23953	0.849222	1.80923	0.273776	-0.0114359	0.00979465	0.251349	40.2709	0.212447	19.5387
IschemicStroke	GCST90003001	Simple mode	35	1.05267	0.831985	1.3319	0.671614	-0.0114359	0.00979465	0.251349	40.2709	0.212447	19.5387
IschemicStroke	GCST90003001	Weighted median	35	1.00717	0.899426	1.12782	0.901527	-0.0114359	0.00979465	0.251349	40.2709	0.212447	19.5387
IschemicStroke	GCST90003001	Weighted mode	35	1.05596	0.833839	1.33726	0.654202	-0.0114359	0.00979465	0.251349	40.2709	0.212447	19.5387
IschemicStroke	GCST90003002	Inverse variance weighted	35	0.941779	0.873283	1.01565	0.11948	-0.0082471	0.00904782	0.368642	26.4783	0.782048	24.4574
IschemicStroke	GCST90003002	MR Egger	35	1.10366	0.778255	1.56513	0.58372	-0.0082471	0.00904782	0.368642	26.4783	0.782048	24.4574
IschemicStroke	GCST90003002	Simple mode	35	1.0121	0.827415	1.23801	0.907524	-0.0082471	0.00904782	0.368642	26.4783	0.782048	24.4574
IschemicStroke	GCST90003002	Weighted median	35	0.990085	0.893403	1.09723	0.849261	-0.0082471	0.00904782	0.368642	26.4783	0.782048	24.4574
IschemicStroke	GCST90003002	Weighted mode	35	1.0121	0.836271	1.2249	0.902391	-0.0082471	0.00904782	0.368642	26.4783	0.782048	24.4574
IschemicStroke	GCST90003003	Inverse variance weighted	35	0.951327	0.876782	1.03221	0.230707	-0.00894135	0.00980122	0.368244	38.7271	0.226951	18.2074
IschemicStroke	GCST90003003	MR Egger	35	1.12984	0.773871	1.64954	0.531572	-0.00894135	0.00980122	0.368244	38.7271	0.226951	18.2074
IschemicStroke	GCST90003003	Simple mode	35	0.892681	0.700769	1.13715	0.364429	-0.00894135	0.00980122	0.368244	38.7271	0.226951	18.2074
IschemicStroke	GCST90003003	Weighted median	35	0.953836	0.849753	1.07067	0.422711	-0.00894135	0.00980122	0.368244	38.7271	0.226951	18.2074
IschemicStroke	GCST90003003	Weighted mode	35	0.905692	0.700385	1.17118	0.455302	-0.00894135	0.00980122	0.368244	38.7271	0.226951	18.2074
IschemicStroke	GCST90003004	Inverse variance weighted	35	0.974923	0.904016	1.05139	0.50976	0.00366661	0.00911224	0.689996	33.4725	0.444345	19.5665
IschemicStroke	GCST90003004	MR Egger	35	0.908539	0.639073	1.29163	0.596677	0.00366661	0.00911224	0.689996	33.4725	0.444345	19.5665
IschemicStroke	GCST90003004	Simple mode	35	1.02916	0.831014	1.27456	0.793791	0.00366661	0.00911224	0.689996	33.4725	0.444345	19.5665
IschemicStroke	GCST90003004	Weighted median	35	1.01496	0.910836	1.13098	0.788033	0.00366661	0.00911224	0.689996	33.4725	0.444345	19.5665
IschemicStroke	GCST90003004	Weighted mode	35	1.03808	0.842268	1.27941	0.728193	0.00366661	0.00911224	0.689996	33.4725	0.444345	19.5665
IschemicStroke	GCST90003005	Inverse variance weighted	35	0.94826	0.872529	1.03056	0.21091	-0.00843553	0.0100156	0.405716	40.4395	0.174764	16.8978
IschemicStroke	GCST90003005	MR Egger	35	1.11529	0.757612	1.64183	0.583956	-0.00843553	0.0100156	0.405716	40.4395	0.174764	16.8978
IschemicStroke	GCST90003005	Simple mode	35	1.03737	0.857206	1.2554	0.708539	-0.00843553	0.0100156	0.405716	40.4395	0.174764	16.8978
IschemicStroke	GCST90003005	Weighted median	35	0.991131	0.886988	1.1075	0.875028	-0.00843553	0.0100156	0.405716	40.4395	0.174764	16.8978
IschemicStroke	GCST90003005	Weighted mode	35	1.03394	0.857238	1.24707	0.729185	-0.00843553	0.0100156	0.405716	40.4395	0.174764	16.8978
IschemicStroke	GCST90003006	Inverse variance weighted	35	0.973492	0.902689	1.04985	0.485586	-0.00520154	0.00904772	0.569258	26.372	0.786489	23.7019
IschemicStroke	GCST90003006	MR Egger	35	1.07592	0.758697	1.52578	0.684043	-0.00520154	0.00904772	0.569258	26.372	0.786489	23.7019
IschemicStroke	GCST90003006	Simple mode	35	1.03829	0.8434	1.27822	0.725305	-0.00520154	0.00904772	0.569258	26.372	0.786489	23.7019
IschemicStroke	GCST90003006	Weighted median	35	1.0017	0.904157	1.10976	0.974134	-0.00520154	0.00904772	0.569258	26.372	0.786489	23.7019
IschemicStroke	GCST90003006	Weighted mode	35	1.03829	0.846273	1.27389	0.720935	-0.00520154	0.00904772	0.569258	26.372	0.786489	23.7019
IschemicStroke	GCST90003007	Inverse variance weighted	35	1.10917	1.0177	1.20886	0.0182944	0.00713962	0.0103933	0.496919	43.5473	0.103596	15.2733
IschemicStroke	GCST90003007	MR Egger	35	0.966857	0.647273	1.44423	0.870243	0.00713962	0.0103933	0.496919	43.5473	0.103596	15.2733
IschemicStroke	GCST90003007	Simple mode	35	0.983519	0.788809	1.22629	0.8835	0.00713962	0.0103933	0.496919	43.5473	0.103596	15.2733
IschemicStroke	GCST90003007	Weighted median	35	1.0546	0.940418	1.18266	0.363184	0.00713962	0.0103933	0.496919	43.5473	0.103596	15.2733
IschemicStroke	GCST90003007	Weighted mode	35	0.953108	0.777359	1.16859	0.647145	0.00713962	0.0103933	0.496919	43.5473	0.103596	15.2733
IschemicStroke	GCST90003008	Inverse variance weighted	35	1.07178	0.975636	1.17739	0.148287	0.00422354	0.0114071	0.713557	52.4552	0.0170591	14.755
IschemicStroke	GCST90003008	MR Egger	35	0.988157	0.63614	1.53497	0.958037	0.00422354	0.0114071	0.713557	52.4552	0.0170591	14.755
IschemicStroke	GCST90003008	Simple mode	35	1.06735	0.836652	1.36167	0.603266	0.00422354	0.0114071	0.713557	52.4552	0.0170591	14.755
IschemicStroke	GCST90003008	Weighted median	35	1.0631	0.950884	1.18855	0.282342	0.00422354	0.0114071	0.713557	52.4552	0.0170591	14.755
IschemicStroke	GCST90003008	Weighted mode	35	1.07925	0.859618	1.35501	0.515615	0.00422354	0.0114071	0.713557	52.4552	0.0170591	14.755
IschemicStroke	GCST90003009	Inverse variance weighted	35	0.994398	0.908076	1.08893	0.903484	0.00513234	0.0110083	0.644119	48.8512	0.0372046	15.1183
IschemicStroke	GCST90003009	MR Egger	35	0.900929	0.588985	1.37809	0.633614	0.00513234	0.0110083	0.644119	48.8512	0.0372046	15.1183
IschemicStroke	GCST90003009	Simple mode	35	1.24509	0.901385	1.71986	0.192355	0.00513234	0.0110083	0.644119	48.8512	0.0372046	15.1183
IschemicStroke	GCST90003009	Weighted median	35	0.967061	0.862827	1.08389	0.564878	0.00513234	0.0110083	0.644119	48.8512	0.0372046	15.1183
IschemicStroke	GCST90003009	Weighted mode	35	1.2407	0.877757	1.75373	0.230285	0.00513234	0.0110083	0.644119	48.8512	0.0372046	15.1183
IschemicStroke	GCST90003010	Inverse variance weighted	35	0.873185	0.809679	0.941673	0.000431686	-0.0060659	0.00904767	0.507244	31.1503	0.559427	18.7759
IschemicStroke	GCST90003010	MR Egger	35	0.981237	0.691931	1.39151	0.916008	-0.0060659	0.00904767	0.507244	31.1503	0.559427	18.7759
IschemicStroke	GCST90003010	Simple mode	35	0.861393	0.685031	1.08316	0.210416	-0.0060659	0.00904767	0.507244	31.1503	0.559427	18.7759
IschemicStroke	GCST90003010	Weighted median	35	0.885459	0.792731	0.989033	0.0311319	-0.0060659	0.00904767	0.507244	31.1503	0.559427	18.7759
IschemicStroke	GCST90003010	Weighted mode	35	0.874571	0.707671	1.08083	0.223281	-0.0060659	0.00904767	0.507244	31.1503	0.559427	18.7759
IschemicStroke	GCST90003011	Inverse variance weighted	35	0.932266	0.856521	1.01471	0.104746	0.0055176	0.010261	0.594374	42.445	0.125577	15.8858
IschemicStroke	GCST90003011	MR Egger	35	0.838402	0.564153	1.24597	0.389505	0.0055176	0.010261	0.594374	42.445	0.125577	15.8858
IschemicStroke	GCST90003011	Simple mode	35	1.02797	0.810304	1.3041	0.821597	0.0055176	0.010261	0.594374	42.445	0.125577	15.8858
IschemicStroke	GCST90003011	Weighted median	35	0.971867	0.869731	1.086	0.614449	0.0055176	0.010261	0.594374	42.445	0.125577	15.8858
IschemicStroke	GCST90003011	Weighted mode	35	1.01639	0.815558	1.26668	0.885755	0.0055176	0.010261	0.594374	42.445	0.125577	15.8858
IschemicStroke	GCST90003012	Inverse variance weighted	35	1.00698	0.923238	1.09832	0.875247	-0.0067219	0.0104943	0.526252	44.3963	0.0888804	16.3019
IschemicStroke	GCST90003012	MR Egger	35	1.14595	0.764186	1.71844	0.514451	-0.0067219	0.0104943	0.526252	44.3963	0.0888804	16.3019
IschemicStroke	GCST90003012	Simple mode	35	1.08225	0.874528	1.33931	0.472233	-0.0067219	0.0104943	0.526252	44.3963	0.0888804	16.3019
IschemicStroke	GCST90003012	Weighted median	35	1.05327	0.94412	1.17503	0.352481	-0.0067219	0.0104943	0.526252	44.3963	0.0888804	16.3019
IschemicStroke	GCST90003012	Weighted mode	35	1.10119	0.904021	1.34135	0.345038	-0.0067219	0.0104943	0.526252	44.3963	0.0888804	16.3019
IschemicStroke	GCST90003013	Inverse variance weighted	35	0.892348	0.814784	0.977295	0.0140875	0.0115079	0.0108765	0.297717	49.3077	0.0434421	13.725
IschemicStroke	GCST90003013	MR Egger	35	0.715173	0.469931	1.0884	0.127206	0.0115079	0.0108765	0.297717	49.3077	0.0434421	13.725
IschemicStroke	GCST90003013	Simple mode	35	1.00571	0.760016	1.33082	0.968469	0.0115079	0.0108765	0.297717	49.3077	0.0434421	13.725
IschemicStroke	GCST90003013	Weighted median	35	0.954213	0.845047	1.07748	0.449591	0.0115079	0.0108765	0.297717	49.3077	0.0434421	13.725
IschemicStroke	GCST90003013	Weighted mode	35	1.0244	0.791822	1.3253	0.855489	0.0115079	0.0108765	0.297717	49.3077	0.0434421	13.725
IschemicStroke	GCST90003014	Inverse variance weighted	35	0.912448	0.825828	1.00815	0.0717931	-0.00259801	0.0121227	0.831625	59.2456	0.00335292	12.4358
IschemicStroke	GCST90003014	MR Egger	35	0.959199	0.60067	1.53173	0.862586	-0.00259801	0.0121227	0.831625	59.2456	0.00335292	12.4358
IschemicStroke	GCST90003014	Simple mode	35	0.857126	0.634806	1.15731	0.321356	-0.00259801	0.0121227	0.831625	59.2456	0.00335292	12.4358
IschemicStroke	GCST90003014	Weighted median	35	0.92346	0.821157	1.03851	0.183768	-0.00259801	0.0121227	0.831625	59.2456	0.00335292	12.4358
IschemicStroke	GCST90003014	Weighted mode	35	0.922494	0.703873	1.20902	0.562686	-0.00259801	0.0121227	0.831625	59.2456	0.00335292	12.4358
IschemicStroke	GCST90003015	Inverse variance weighted	35	0.975069	0.898742	1.05788	0.54379	0.00292545	0.00990047	0.769474	39.5139	0.20177	16.2362
IschemicStroke	GCST90003015	MR Egger	35	0.921721	0.628911	1.35086	0.678686	0.00292545	0.00990047	0.769474	39.5139	0.20177	16.2362
IschemicStroke	GCST90003015	Simple mode	35	0.909962	0.720085	1.14991	0.434893	0.00292545	0.00990047	0.769474	39.5139	0.20177	16.2362
IschemicStroke	GCST90003015	Weighted median	35	0.974789	0.876466	1.08414	0.637841	0.00292545	0.00990047	0.769474	39.5139	0.20177	16.2362
IschemicStroke	GCST90003015	Weighted mode	35	0.889381	0.702708	1.12564	0.336287	0.00292545	0.00990047	0.769474	39.5139	0.20177	16.2362
IschemicStroke	GCST90003016	Inverse variance weighted	35	1.00514	0.922392	1.09532	0.906815	0.00438443	0.0104216	0.676696	43.7823	0.0993364	17.3477
IschemicStroke	GCST90003016	MR Egger	35	0.92386	0.617815	1.38151	0.702145	0.00438443	0.0104216	0.676696	43.7823	0.0993364	17.3477
IschemicStroke	GCST90003016	Simple mode	35	1.04159	0.828313	1.30979	0.729534	0.00438443	0.0104216	0.676696	43.7823	0.0993364	17.3477
IschemicStroke	GCST90003016	Weighted median	35	0.997209	0.894831	1.1113	0.959665	0.00438443	0.0104216	0.676696	43.7823	0.0993364	17.3477
IschemicStroke	GCST90003016	Weighted mode	35	1.03344	0.826925	1.29153	0.774198	0.00438443	0.0104216	0.676696	43.7823	0.0993364	17.3477
IschemicStroke	GCST90003017	Inverse variance weighted	35	0.920505	0.848283	0.998875	0.0469233	-0.0081546	0.00983557	0.413009	38.9981	0.218047	17.2718
IschemicStroke	GCST90003017	MR Egger	35	1.07681	0.736576	1.57421	0.704938	-0.0081546	0.00983557	0.413009	38.9981	0.218047	17.2718
IschemicStroke	GCST90003017	Simple mode	35	0.808713	0.615083	1.0633	0.137644	-0.0081546	0.00983557	0.413009	38.9981	0.218047	17.2718
IschemicStroke	GCST90003017	Weighted median	35	0.908678	0.811115	1.01798	0.0984242	-0.0081546	0.00983557	0.413009	38.9981	0.218047	17.2718
IschemicStroke	GCST90003017	Weighted mode	35	1.11829	0.854623	1.46331	0.420785	-0.0081546	0.00983557	0.413009	38.9981	0.218047	17.2718
IschemicStroke	GCST90003018	Inverse variance weighted	35	1.00384	0.910412	1.10685	0.938749	-0.00297953	0.0118695	0.803351	56.7959	0.0061635	14.8522
IschemicStroke	GCST90003018	MR Egger	35	1.06304	0.672238	1.68104	0.795355	-0.00297953	0.0118695	0.803351	56.7959	0.0061635	14.8522
IschemicStroke	GCST90003018	Simple mode	35	1.0481	0.808457	1.35878	0.725004	-0.00297953	0.0118695	0.803351	56.7959	0.0061635	14.8522
IschemicStroke	GCST90003018	Weighted median	35	1.03583	0.924285	1.16084	0.54479	-0.00297953	0.0118695	0.803351	56.7959	0.0061635	14.8522
IschemicStroke	GCST90003018	Weighted mode	35	1.06115	0.850845	1.32344	0.601824	-0.00297953	0.0118695	0.803351	56.7959	0.0061635	14.8522
IschemicStroke	GCST90003019	Inverse variance weighted	35	0.941904	0.873399	1.01578	0.120295	0.00655284	0.00904772	0.474014	26.4803	0.781962	19.7476
IschemicStroke	GCST90003019	MR Egger	35	0.830371	0.585545	1.17756	0.304556	0.00655284	0.00904772	0.474014	26.4803	0.781962	19.7476
IschemicStroke	GCST90003019	Simple mode	35	0.927915	0.733173	1.17438	0.537758	0.00655284	0.00904772	0.474014	26.4803	0.781962	19.7476
IschemicStroke	GCST90003019	Weighted median	35	0.927447	0.831268	1.03475	0.177528	0.00655284	0.00904772	0.474014	26.4803	0.781962	19.7476
IschemicStroke	GCST90003019	Weighted mode	35	0.891664	0.717378	1.10829	0.308727	0.00655284	0.00904772	0.474014	26.4803	0.781962	19.7476
IschemicStroke	GCST90003020	Inverse variance weighted	35	0.962441	0.880809	1.05164	0.397239	0.00382788	0.0107591	0.72427	46.6647	0.0578286	15.1277
IschemicStroke	GCST90003020	MR Egger	35	0.89413	0.590192	1.35459	0.601036	0.00382788	0.0107591	0.72427	46.6647	0.0578286	15.1277
IschemicStroke	GCST90003020	Simple mode	35	1.05784	0.853036	1.31181	0.611857	0.00382788	0.0107591	0.72427	46.6647	0.0578286	15.1277
IschemicStroke	GCST90003020	Weighted median	35	1.00664	0.899129	1.127	0.908595	0.00382788	0.0107591	0.72427	46.6647	0.0578286	15.1277
IschemicStroke	GCST90003020	Weighted mode	35	1.06627	0.865701	1.31331	0.55016	0.00382788	0.0107591	0.72427	46.6647	0.0578286	15.1277
IschemicStroke	GCST90003021	Inverse variance weighted	35	0.959495	0.874334	1.05295	0.383234	-0.000297355	0.0113039	0.979172	51.5106	0.0210544	15.8075
IschemicStroke	GCST90003021	MR Egger	35	0.964998	0.62371	1.49303	0.873851	-0.000297355	0.0113039	0.979172	51.5106	0.0210544	15.8075
IschemicStroke	GCST90003021	Simple mode	35	0.925716	0.733554	1.16822	0.519908	-0.000297355	0.0113039	0.979172	51.5106	0.0210544	15.8075
IschemicStroke	GCST90003021	Weighted median	35	0.954152	0.849331	1.07191	0.42927	-0.000297355	0.0113039	0.979172	51.5106	0.0210544	15.8075
IschemicStroke	GCST90003021	Weighted mode	35	0.93806	0.759257	1.15897	0.55735	-0.000297355	0.0113039	0.979172	51.5106	0.0210544	15.8075
IschemicStroke	GCST90003022	Inverse variance weighted	35	0.927558	0.854574	1.00678	0.0720993	-0.00139783	0.00996414	0.889287	40.0251	0.18651	15.8982
IschemicStroke	GCST90003022	MR Egger	35	0.952833	0.648544	1.39989	0.807088	-0.00139783	0.00996414	0.889287	40.0251	0.18651	15.8982
IschemicStroke	GCST90003022	Simple mode	35	1.04383	0.820344	1.32821	0.729248	-0.00139783	0.00996414	0.889287	40.0251	0.18651	15.8982
IschemicStroke	GCST90003022	Weighted median	35	0.994258	0.886591	1.115	0.921555	-0.00139783	0.00996414	0.889287	40.0251	0.18651	15.8982
IschemicStroke	GCST90003022	Weighted mode	35	1.04758	0.854316	1.28456	0.657897	-0.00139783	0.00996414	0.889287	40.0251	0.18651	15.8982
IschemicStroke	GCST90003023	Inverse variance weighted	35	0.994761	0.917957	1.07799	0.898056	-0.00295879	0.00975893	0.76365	38.3935	0.238248	19.6533
IschemicStroke	GCST90003023	MR Egger	35	1.05301	0.72243	1.53487	0.789835	-0.00295879	0.00975893	0.76365	38.3935	0.238248	19.6533
IschemicStroke	GCST90003023	Simple mode	35	1.00701	0.788174	1.2866	0.955778	-0.00295879	0.00975893	0.76365	38.3935	0.238248	19.6533
IschemicStroke	GCST90003023	Weighted median	35	1.00295	0.898774	1.1192	0.958006	-0.00295879	0.00975893	0.76365	38.3935	0.238248	19.6533
IschemicStroke	GCST90003023	Weighted mode	35	0.999887	0.810987	1.23279	0.999164	-0.00295879	0.00975893	0.76365	38.3935	0.238248	19.6533
IschemicStroke	GCST90003024	Inverse variance weighted	35	0.959195	0.876723	1.04942	0.363733	-0.00762603	0.0108532	0.487199	47.485	0.0491554	15.9904
IschemicStroke	GCST90003024	MR Egger	35	1.11072	0.730499	1.68886	0.626552	-0.00762603	0.0108532	0.487199	47.485	0.0491554	15.9904
IschemicStroke	GCST90003024	Simple mode	35	0.871258	0.689965	1.10019	0.254995	-0.00762603	0.0108532	0.487199	47.485	0.0491554	15.9904
IschemicStroke	GCST90003024	Weighted median	35	0.948613	0.854418	1.05319	0.322805	-0.00762603	0.0108532	0.487199	47.485	0.0491554	15.9904
IschemicStroke	GCST90003024	Weighted mode	35	0.8975	0.7223	1.11519	0.335959	-0.00762603	0.0108532	0.487199	47.485	0.0491554	15.9904
IschemicStroke	GCST90003025	Inverse variance weighted	35	0.955343	0.872767	1.04573	0.321941	0.00921961	0.0108771	0.402756	47.6947	0.0471288	15.1061
IschemicStroke	GCST90003025	MR Egger	35	0.80011	0.525731	1.21769	0.305537	0.00921961	0.0108771	0.402756	47.6947	0.0471288	15.1061
IschemicStroke	GCST90003025	Simple mode	35	0.821688	0.631663	1.06888	0.15249	0.00921961	0.0108771	0.402756	47.6947	0.0471288	15.1061
IschemicStroke	GCST90003025	Weighted median	35	0.884684	0.790245	0.990409	0.0333935	0.00921961	0.0108771	0.402756	47.6947	0.0471288	15.1061
IschemicStroke	GCST90003025	Weighted mode	35	0.839099	0.656145	1.07307	0.171167	0.00921961	0.0108771	0.402756	47.6947	0.0471288	15.1061
IschemicStroke	GCST90003026	Inverse variance weighted	35	0.984901	0.897221	1.08115	0.749098	-0.00273704	0.0113297	0.810601	51.7484	0.0199758	13.4888
IschemicStroke	GCST90003026	MR Egger	35	1.03814	0.670314	1.60779	0.867845	-0.00273704	0.0113297	0.810601	51.7484	0.0199758	13.4888
IschemicStroke	GCST90003026	Simple mode	35	1.17531	0.938274	1.47223	0.168917	-0.00273704	0.0113297	0.810601	51.7484	0.0199758	13.4888
IschemicStroke	GCST90003026	Weighted median	35	1.06014	0.943052	1.19177	0.328036	-0.00273704	0.0113297	0.810601	51.7484	0.0199758	13.4888
IschemicStroke	GCST90003026	Weighted mode	35	1.15827	0.945893	1.41834	0.164209	-0.00273704	0.0113297	0.810601	51.7484	0.0199758	13.4888
IschemicStroke	GCST90003027	Inverse variance weighted	35	0.987525	0.901465	1.0818	0.787278	0.00689157	0.0110246	0.536199	48.9969	0.0360955	14.4929
IschemicStroke	GCST90003027	MR Egger	35	0.864936	0.565099	1.32386	0.508694	0.00689157	0.0110246	0.536199	48.9969	0.0360955	14.4929
IschemicStroke	GCST90003027	Simple mode	35	0.896053	0.704306	1.14	0.377918	0.00689157	0.0110246	0.536199	48.9969	0.0360955	14.4929
IschemicStroke	GCST90003027	Weighted median	35	0.927925	0.825145	1.04351	0.211688	0.00689157	0.0110246	0.536199	48.9969	0.0360955	14.4929
IschemicStroke	GCST90003027	Weighted mode	35	0.886105	0.692377	1.13404	0.343498	0.00689157	0.0110246	0.536199	48.9969	0.0360955	14.4929
IschemicStroke	GCST90003028	Inverse variance weighted	35	0.948835	0.861474	1.04506	0.28654	0.00898905	0.0116423	0.445548	54.645	0.0103114	12.7856
IschemicStroke	GCST90003028	MR Egger	35	0.79819	0.5092	1.25119	0.33283	0.00898905	0.0116423	0.445548	54.645	0.0103114	12.7856
IschemicStroke	GCST90003028	Simple mode	35	0.871255	0.672111	1.1294	0.305261	0.00898905	0.0116423	0.445548	54.645	0.0103114	12.7856
IschemicStroke	GCST90003028	Weighted median	35	0.930317	0.8321	1.04013	0.204487	0.00898905	0.0116423	0.445548	54.645	0.0103114	12.7856
IschemicStroke	GCST90003028	Weighted mode	35	0.881605	0.702697	1.10606	0.28386	0.00898905	0.0116423	0.445548	54.645	0.0103114	12.7856
IschemicStroke	GCST90003029	Inverse variance weighted	35	1.05742	0.979934	1.14103	0.15045	0.00912611	0.00911805	0.324166	33.5171	0.442199	19.3525
IschemicStroke	GCST90003029	MR Egger	35	0.887194	0.623918	1.26157	0.509803	0.00912611	0.00911805	0.324166	33.5171	0.442199	19.3525
IschemicStroke	GCST90003029	Simple mode	35	0.985534	0.79634	1.21968	0.894201	0.00912611	0.00911805	0.324166	33.5171	0.442199	19.3525
IschemicStroke	GCST90003029	Weighted median	35	1.01922	0.91422	1.13628	0.731447	0.00912611	0.00911805	0.324166	33.5171	0.442199	19.3525
IschemicStroke	GCST90003029	Weighted mode	35	0.976885	0.780707	1.22236	0.8392	0.00912611	0.00911805	0.324166	33.5171	0.442199	19.3525
IschemicStroke	GCST90003030	Inverse variance weighted	35	1.01775	0.943725	1.09757	0.647969	-0.0163674	0.00904768	0.0795678	31.9873	0.566594	22.8284
IschemicStroke	GCST90003030	MR Egger	35	1.39429	0.9832	1.97726	0.0711036	-0.0163674	0.00904768	0.0795678	31.9873	0.566594	22.8284
IschemicStroke	GCST90003030	Simple mode	35	1.0299	0.833796	1.27212	0.786229	-0.0163674	0.00904768	0.0795678	31.9873	0.566594	22.8284
IschemicStroke	GCST90003030	Weighted median	35	1.05133	0.946638	1.1676	0.349614	-0.0163674	0.00904768	0.0795678	31.9873	0.566594	22.8284
IschemicStroke	GCST90003030	Weighted mode	35	1.03689	0.836319	1.28557	0.74319	-0.0163674	0.00904768	0.0795678	31.9873	0.566594	22.8284
IschemicStroke	GCST90003031	Inverse variance weighted	35	1.04457	0.965608	1.12998	0.276906	-0.00485467	0.00952224	0.613567	36.5503	0.307226	20.5891
IschemicStroke	GCST90003031	MR Egger	35	1.1468	0.793996	1.65636	0.470404	-0.00485467	0.00952224	0.613567	36.5503	0.307226	20.5891
IschemicStroke	GCST90003031	Simple mode	35	0.919123	0.75225	1.12301	0.415101	-0.00485467	0.00952224	0.613567	36.5503	0.307226	20.5891
IschemicStroke	GCST90003031	Weighted median	35	0.998236	0.898477	1.10907	0.973784	-0.00485467	0.00952224	0.613567	36.5503	0.307226	20.5891
IschemicStroke	GCST90003031	Weighted mode	35	0.921916	0.749356	1.13421	0.447248	-0.00485467	0.00952224	0.613567	36.5503	0.307226	20.5891
IschemicStroke	GCST90003032	Inverse variance weighted	35	0.938758	0.854976	1.03075	0.185167	0.00205321	0.011364	0.857726	52.0624	0.0186281	15.4719
IschemicStroke	GCST90003032	MR Egger	35	0.902409	0.581904	1.39944	0.649444	0.00205321	0.011364	0.857726	52.0624	0.0186281	15.4719
IschemicStroke	GCST90003032	Simple mode	35	0.896038	0.694495	1.15607	0.404343	0.00205321	0.011364	0.857726	52.0624	0.0186281	15.4719
IschemicStroke	GCST90003032	Weighted median	35	0.940663	0.839122	1.05449	0.293901	0.00205321	0.011364	0.857726	52.0624	0.0186281	15.4719
IschemicStroke	GCST90003032	Weighted mode	35	0.892877	0.704593	1.13147	0.354998	0.00205321	0.011364	0.857726	52.0624	0.0186281	15.4719
IschemicStroke	GCST90003033	Inverse variance weighted	35	1.08543	0.990986	1.18888	0.0775561	-0.0118266	0.0108781	0.28483	49.4142	0.04252	14.6543
IschemicStroke	GCST90003033	MR Egger	35	1.36266	0.895331	2.07392	0.158154	-0.0118266	0.0108781	0.28483	49.4142	0.04252	14.6543
IschemicStroke	GCST90003033	Simple mode	35	1.08248	0.845611	1.38569	0.533546	-0.0118266	0.0108781	0.28483	49.4142	0.04252	14.6543
IschemicStroke	GCST90003033	Weighted median	35	1.08786	0.972552	1.21684	0.140713	-0.0118266	0.0108781	0.28483	49.4142	0.04252	14.6543
IschemicStroke	GCST90003033	Weighted mode	35	1.08248	0.879119	1.33287	0.460509	-0.0118266	0.0108781	0.28483	49.4142	0.04252	14.6543
IschemicStroke	GCST90003034	Inverse variance weighted	35	0.893644	0.828649	0.963736	0.00351411	-0.00558402	0.00904747	0.541344	32.1798	0.507764	17.8868
IschemicStroke	GCST90003034	MR Egger	35	0.994962	0.701615	1.41096	0.977563	-0.00558402	0.00904747	0.541344	32.1798	0.507764	17.8868
IschemicStroke	GCST90003034	Simple mode	35	0.855864	0.681406	1.07499	0.18969	-0.00558402	0.00904747	0.541344	32.1798	0.507764	17.8868
IschemicStroke	GCST90003034	Weighted median	35	0.908018	0.812907	1.01426	0.0874068	-0.00558402	0.00904747	0.541344	32.1798	0.507764	17.8868
IschemicStroke	GCST90003034	Weighted mode	35	0.900191	0.727741	1.11351	0.33934	-0.00558402	0.00904747	0.541344	32.1798	0.507764	17.8868
IschemicStroke	GCST90003035	Inverse variance weighted	35	0.952483	0.883209	1.02719	0.206364	-0.00284359	0.00904774	0.755281	31.642	0.534683	21.0429
IschemicStroke	GCST90003035	MR Egger	35	1.00603	0.70941	1.42666	0.97331	-0.00284359	0.00904774	0.755281	31.642	0.534683	21.0429
IschemicStroke	GCST90003035	Simple mode	35	1.0223	0.824955	1.26686	0.841458	-0.00284359	0.00904774	0.755281	31.642	0.534683	21.0429
IschemicStroke	GCST90003035	Weighted median	35	0.982097	0.883521	1.09167	0.737818	-0.00284359	0.00904774	0.755281	31.642	0.534683	21.0429
IschemicStroke	GCST90003035	Weighted mode	35	1.0223	0.831238	1.25728	0.835729	-0.00284359	0.00904774	0.755281	31.642	0.534683	21.0429
IschemicStroke	GCST90003036	Inverse variance weighted	35	0.975028	0.904113	1.0515	0.51155	0.00497912	0.00904775	0.585809	30.0809	0.61321	25.612
IschemicStroke	GCST90003036	MR Egger	35	0.885987	0.624762	1.25643	0.501749	0.00497912	0.00904775	0.585809	30.0809	0.61321	25.612
IschemicStroke	GCST90003036	Simple mode	35	0.899151	0.731785	1.10479	0.318866	0.00497912	0.00904775	0.585809	30.0809	0.61321	25.612
IschemicStroke	GCST90003036	Weighted median	35	0.953222	0.859288	1.05743	0.36542	0.00497912	0.00904775	0.585809	30.0809	0.61321	25.612
IschemicStroke	GCST90003036	Weighted mode	35	0.911954	0.74878	1.11069	0.365955	0.00497912	0.00904775	0.585809	30.0809	0.61321	25.612
IschemicStroke	GCST90003037	Inverse variance weighted	35	1.01321	0.939516	1.09268	0.733414	0.00282568	0.00904782	0.756773	32.0036	0.51656	22.5845
IschemicStroke	GCST90003037	MR Egger	35	0.959613	0.676679	1.36085	0.81851	0.00282568	0.00904782	0.756773	32.0036	0.51656	22.5845
IschemicStroke	GCST90003037	Simple mode	35	1.05586	0.853225	1.30662	0.620313	0.00282568	0.00904782	0.756773	32.0036	0.51656	22.5845
IschemicStroke	GCST90003037	Weighted median	35	1.03417	0.930501	1.14938	0.533035	0.00282568	0.00904782	0.756773	32.0036	0.51656	22.5845
IschemicStroke	GCST90003037	Weighted mode	35	1.05226	0.853129	1.29788	0.637152	0.00282568	0.00904782	0.756773	32.0036	0.51656	22.5845
IschemicStroke	GCST90003038	Inverse variance weighted	35	1.00623	0.926124	1.09326	0.883343	-0.0045414	0.0100583	0.654578	40.7598	0.166065	20.0835
IschemicStroke	GCST90003038	MR Egger	35	1.09807	0.744685	1.61916	0.639909	-0.0045414	0.0100583	0.654578	40.7598	0.166065	20.0835
IschemicStroke	GCST90003038	Simple mode	35	1.06511	0.833857	1.36049	0.616762	-0.0045414	0.0100583	0.654578	40.7598	0.166065	20.0835
IschemicStroke	GCST90003038	Weighted median	35	1.02109	0.9077	1.14864	0.728216	-0.0045414	0.0100583	0.654578	40.7598	0.166065	20.0835
IschemicStroke	GCST90003038	Weighted mode	35	1.05717	0.838166	1.33341	0.641756	-0.0045414	0.0100583	0.654578	40.7598	0.166065	20.0835
IschemicStroke	GCST90003039	Inverse variance weighted	35	1.00701	0.933766	1.08599	0.856208	-0.00863227	0.00904767	0.346976	29.021	0.665656	21.3199
IschemicStroke	GCST90003039	MR Egger	35	1.18887	0.838349	1.68596	0.338759	-0.00863227	0.00904767	0.346976	29.021	0.665656	21.3199
IschemicStroke	GCST90003039	Simple mode	35	0.937187	0.759288	1.15677	0.54983	-0.00863227	0.00904767	0.346976	29.021	0.665656	21.3199
IschemicStroke	GCST90003039	Weighted median	35	1.00639	0.904266	1.12005	0.907106	-0.00863227	0.00904767	0.346976	29.021	0.665656	21.3199
IschemicStroke	GCST90003039	Weighted mode	35	1.02111	0.819247	1.27272	0.853622	-0.00863227	0.00904767	0.346976	29.021	0.665656	21.3199
IschemicStroke	GCST90003040	Inverse variance weighted	35	0.947306	0.87499	1.0256	0.181508	-0.00358049	0.00963791	0.71264	37.4453	0.272365	19.2448
IschemicStroke	GCST90003040	MR Egger	35	1.01484	0.699503	1.47233	0.938625	-0.00358049	0.00963791	0.71264	37.4453	0.272365	19.2448
IschemicStroke	GCST90003040	Simple mode	35	0.879893	0.695717	1.11282	0.293111	-0.00358049	0.00963791	0.71264	37.4453	0.272365	19.2448
IschemicStroke	GCST90003040	Weighted median	35	0.937487	0.841414	1.04453	0.241907	-0.00358049	0.00963791	0.71264	37.4453	0.272365	19.2448
IschemicStroke	GCST90003040	Weighted mode	35	0.893188	0.686051	1.16287	0.407264	-0.00358049	0.00963791	0.71264	37.4453	0.272365	19.2448
IschemicStroke	GCST90003041	Inverse variance weighted	35	1.04069	0.960821	1.1272	0.327594	0.00542605	0.00966538	0.578324	37.66	0.264383	17.8658
IschemicStroke	GCST90003041	MR Egger	35	0.937558	0.64555	1.36165	0.737023	0.00542605	0.00966538	0.578324	37.66	0.264383	17.8658
IschemicStroke	GCST90003041	Simple mode	35	1.07467	0.865093	1.33503	0.519632	0.00542605	0.00966538	0.578324	37.66	0.264383	17.8658
IschemicStroke	GCST90003041	Weighted median	35	1.0659	0.950827	1.19491	0.27354	0.00542605	0.00966538	0.578324	37.66	0.264383	17.8658
IschemicStroke	GCST90003041	Weighted mode	35	1.07027	0.874433	1.30996	0.514575	0.00542605	0.00966538	0.578324	37.66	0.264383	17.8658
IschemicStroke	GCST90003042	Inverse variance weighted	35	1.01758	0.932949	1.10989	0.694063	0.00599104	0.010509	0.572482	44.5203	0.0868831	18.1298
IschemicStroke	GCST90003042	MR Egger	35	0.90683	0.604381	1.36063	0.639729	0.00599104	0.010509	0.572482	44.5203	0.0868831	18.1298
IschemicStroke	GCST90003042	Simple mode	35	1.11643	0.85173	1.4634	0.430595	0.00599104	0.010509	0.572482	44.5203	0.0868831	18.1298
IschemicStroke	GCST90003042	Weighted median	35	1.05569	0.939079	1.18678	0.364143	0.00599104	0.010509	0.572482	44.5203	0.0868831	18.1298
IschemicStroke	GCST90003042	Weighted mode	35	1.07295	0.833091	1.38186	0.58903	0.00599104	0.010509	0.572482	44.5203	0.0868831	18.1298
IschemicStroke	GCST90003043	Inverse variance weighted	35	1.00366	0.921405	1.09325	0.933293	-0.0106543	0.0102329	0.30536	43.5987	0.125317	18.2092
IschemicStroke	GCST90003043	MR Egger	35	1.23191	0.829841	1.82879	0.308341	-0.0106543	0.0102329	0.30536	43.5987	0.125317	18.2092
IschemicStroke	GCST90003043	Simple mode	35	0.969192	0.775262	1.21163	0.785194	-0.0106543	0.0102329	0.30536	43.5987	0.125317	18.2092
IschemicStroke	GCST90003043	Weighted median	35	1.03511	0.926813	1.15605	0.540546	-0.0106543	0.0102329	0.30536	43.5987	0.125317	18.2092
IschemicStroke	GCST90003043	Weighted mode	35	0.983971	0.803639	1.20477	0.876608	-0.0106543	0.0102329	0.30536	43.5987	0.125317	18.2092
IschemicStroke	GCST90003044	Inverse variance weighted	35	1.00483	0.931749	1.08365	0.900435	0.000651479	0.00904781	0.943033	15.0106	0.996954	37.0165
IschemicStroke	GCST90003044	MR Egger	35	0.99232	0.699743	1.40723	0.965757	0.000651479	0.00904781	0.943033	15.0106	0.996954	37.0165
IschemicStroke	GCST90003044	Simple mode	35	1.10827	0.890761	1.3789	0.3629	0.000651479	0.00904781	0.943033	15.0106	0.996954	37.0165
IschemicStroke	GCST90003044	Weighted median	35	1.04609	0.946531	1.15612	0.377197	0.000651479	0.00904781	0.943033	15.0106	0.996954	37.0165
IschemicStroke	GCST90003044	Weighted mode	35	1.10827	0.917067	1.33934	0.294838	0.000651479	0.00904781	0.943033	15.0106	0.996954	37.0165
IschemicStroke	GCST90003045	Inverse variance weighted	35	0.996423	0.922348	1.07645	0.927565	-0.0106276	0.00921131	0.256889	35.5826	0.393708	20.6214
IschemicStroke	GCST90003045	MR Egger	35	1.2224	0.856563	1.74449	0.276413	-0.0106276	0.00921131	0.256889	35.5826	0.393708	20.6214
IschemicStroke	GCST90003045	Simple mode	35	0.902117	0.699897	1.16276	0.43185	-0.0106276	0.00921131	0.256889	35.5826	0.393708	20.6214
IschemicStroke	GCST90003045	Weighted median	35	0.963925	0.86391	1.07552	0.510933	-0.0106276	0.00921131	0.256889	35.5826	0.393708	20.6214
IschemicStroke	GCST90003045	Weighted mode	35	0.919001	0.725708	1.16378	0.488015	-0.0106276	0.00921131	0.256889	35.5826	0.393708	20.6214
IschemicStroke	GCST90003046	Inverse variance weighted	35	1.02549	0.950906	1.10593	0.513522	0.000862517	0.00904773	0.92463	23.451	0.890375	26.8132
IschemicStroke	GCST90003046	MR Egger	35	1.00862	0.711238	1.43034	0.961882	0.000862517	0.00904773	0.92463	23.451	0.890375	26.8132
IschemicStroke	GCST90003046	Simple mode	35	0.885628	0.704891	1.11271	0.304327	0.000862517	0.00904773	0.92463	23.451	0.890375	26.8132
IschemicStroke	GCST90003046	Weighted median	35	1.00602	0.904182	1.11932	0.912264	0.000862517	0.00904773	0.92463	23.451	0.890375	26.8132
IschemicStroke	GCST90003046	Weighted mode	35	0.892821	0.715829	1.11358	0.321667	0.000862517	0.00904773	0.92463	23.451	0.890375	26.8132
IschemicStroke	GCST90003047	Inverse variance weighted	35	0.983297	0.911781	1.06042	0.661955	0.00694321	0.00904776	0.448303	26.9302	0.762723	23.9819
IschemicStroke	GCST90003047	MR Egger	35	0.860378	0.606703	1.22012	0.404878	0.00694321	0.00904776	0.448303	26.9302	0.762723	23.9819
IschemicStroke	GCST90003047	Simple mode	35	1.07389	0.877529	1.3142	0.493673	0.00694321	0.00904776	0.448303	26.9302	0.762723	23.9819
IschemicStroke	GCST90003047	Weighted median	35	1.04293	0.936016	1.16206	0.446215	0.00694321	0.00904776	0.448303	26.9302	0.762723	23.9819
IschemicStroke	GCST90003047	Weighted mode	35	1.05107	0.858091	1.28745	0.633405	0.00694321	0.00904776	0.448303	26.9302	0.762723	23.9819
IschemicStroke	GCST90003048	Inverse variance weighted	35	0.9394	0.871076	1.01308	0.104669	-0.00744821	0.00904771	0.416295	25.9895	0.80212	26.2378
IschemicStroke	GCST90003048	MR Egger	35	1.08409	0.764455	1.53736	0.653511	-0.00744821	0.00904771	0.416295	25.9895	0.80212	26.2378
IschemicStroke	GCST90003048	Simple mode	35	0.97574	0.781793	1.2178	0.829339	-0.00744821	0.00904771	0.416295	25.9895	0.80212	26.2378
IschemicStroke	GCST90003048	Weighted median	35	0.966052	0.869777	1.07298	0.519037	-0.00744821	0.00904771	0.416295	25.9895	0.80212	26.2378
IschemicStroke	GCST90003048	Weighted mode	35	0.989542	0.80257	1.22007	0.922201	-0.00744821	0.00904771	0.416295	25.9895	0.80212	26.2378
IschemicStroke	GCST90003049	Inverse variance weighted	35	0.94903	0.880006	1.02347	0.174499	0.00997778	0.00904775	0.278095	32.5192	0.540222	20.7395
IschemicStroke	GCST90003049	MR Egger	35	0.783317	0.552363	1.11084	0.179861	0.00997778	0.00904775	0.278095	32.5192	0.540222	20.7395
IschemicStroke	GCST90003049	Simple mode	35	0.926535	0.717302	1.1968	0.562873	0.00997778	0.00904775	0.278095	32.5192	0.540222	20.7395
IschemicStroke	GCST90003049	Weighted median	35	0.925983	0.830896	1.03195	0.164206	0.00997778	0.00904775	0.278095	32.5192	0.540222	20.7395
IschemicStroke	GCST90003049	Weighted mode	35	0.917538	0.731693	1.15059	0.461225	0.00997778	0.00904775	0.278095	32.5192	0.540222	20.7395
IschemicStroke	GCST90003050	Inverse variance weighted	35	1.0326	0.957495	1.11359	0.405079	0.00462229	0.0090478	0.61284	24.3865	0.861176	26.391
IschemicStroke	GCST90003050	MR Egger	35	0.94476	0.666206	1.33978	0.751869	0.00462229	0.0090478	0.61284	24.3865	0.861176	26.391
IschemicStroke	GCST90003050	Simple mode	35	1.08822	0.875656	1.35238	0.451041	0.00462229	0.0090478	0.61284	24.3865	0.861176	26.391
IschemicStroke	GCST90003050	Weighted median	35	1.0423	0.936475	1.16008	0.448194	0.00462229	0.0090478	0.61284	24.3865	0.861176	26.391
IschemicStroke	GCST90003050	Weighted mode	35	1.08168	0.873348	1.3397	0.476866	0.00462229	0.0090478	0.61284	24.3865	0.861176	26.391
IschemicStroke	GCST90003051	Inverse variance weighted	35	0.985582	0.902137	1.07675	0.747635	0.00779771	0.0106735	0.470199	45.9255	0.0667357	17.6075
IschemicStroke	GCST90003051	MR Egger	35	0.84832	0.561807	1.28095	0.439577	0.00779771	0.0106735	0.470199	45.9255	0.0667357	17.6075
IschemicStroke	GCST90003051	Simple mode	35	1.04559	0.813234	1.34433	0.73023	0.00779771	0.0106735	0.470199	45.9255	0.0667357	17.6075
IschemicStroke	GCST90003051	Weighted median	35	0.998089	0.892584	1.11606	0.973226	0.00779771	0.0106735	0.470199	45.9255	0.0667357	17.6075
IschemicStroke	GCST90003051	Weighted mode	35	1.04559	0.828072	1.32024	0.710266	0.00779771	0.0106735	0.470199	45.9255	0.0667357	17.6075
IschemicStroke	GCST90003052	Inverse variance weighted	35	0.925329	0.856325	0.999895	0.0496859	0.00522608	0.00938173	0.581253	35.4817	0.352041	18.1711
IschemicStroke	GCST90003052	MR Egger	35	0.836843	0.582547	1.20214	0.342156	0.00522608	0.00938173	0.581253	35.4817	0.352041	18.1711
IschemicStroke	GCST90003052	Simple mode	35	0.958465	0.749665	1.22542	0.73714	0.00522608	0.00938173	0.581253	35.4817	0.352041	18.1711
IschemicStroke	GCST90003052	Weighted median	35	0.957347	0.859167	1.06675	0.429777	0.00522608	0.00938173	0.581253	35.4817	0.352041	18.1711
IschemicStroke	GCST90003052	Weighted mode	35	0.966822	0.769324	1.21502	0.774018	0.00522608	0.00938173	0.581253	35.4817	0.352041	18.1711
IschemicStroke	GCST90003053	Inverse variance weighted	35	1.01237	0.938736	1.09178	0.749639	0.00639379	0.00904821	0.484753	24.1249	0.869748	25.8164
IschemicStroke	GCST90003053	MR Egger	35	0.895228	0.631268	1.26956	0.538899	0.00639379	0.00904821	0.484753	24.1249	0.869748	25.8164
IschemicStroke	GCST90003053	Simple mode	35	1.05817	0.871031	1.28552	0.572803	0.00639379	0.00904821	0.484753	24.1249	0.869748	25.8164
IschemicStroke	GCST90003053	Weighted median	35	1.04498	0.943425	1.15746	0.39898	0.00639379	0.00904821	0.484753	24.1249	0.869748	25.8164
IschemicStroke	GCST90003053	Weighted mode	35	1.05817	0.877818	1.27558	0.557045	0.00639379	0.00904821	0.484753	24.1249	0.869748	25.8164
IschemicStroke	GCST90003054	Inverse variance weighted	35	1.04671	0.966638	1.13341	0.260874	0.0134066	0.00939312	0.162895	37.7645	0.301213	19.706
IschemicStroke	GCST90003054	MR Egger	35	0.808803	0.56278	1.16238	0.259705	0.0134066	0.00939312	0.162895	37.7645	0.301213	19.706
IschemicStroke	GCST90003054	Simple mode	35	1.10238	0.869258	1.39803	0.426913	0.0134066	0.00939312	0.162895	37.7645	0.301213	19.706
IschemicStroke	GCST90003054	Weighted median	35	1.03783	0.928549	1.15997	0.513043	0.0134066	0.00939312	0.162895	37.7645	0.301213	19.706
IschemicStroke	GCST90003054	Weighted mode	35	0.974851	0.786323	1.20858	0.817706	0.0134066	0.00939312	0.162895	37.7645	0.301213	19.706
IschemicStroke	GCST90003055	Inverse variance weighted	35	0.989275	0.915321	1.0692	0.785618	0.00359166	0.00942885	0.705702	35.8403	0.336633	21.1517
IschemicStroke	GCST90003055	MR Egger	35	0.923244	0.641525	1.32868	0.670013	0.00359166	0.00942885	0.705702	35.8403	0.336633	21.1517
IschemicStroke	GCST90003055	Simple mode	35	1.07731	0.85751	1.35344	0.52671	0.00359166	0.00942885	0.705702	35.8403	0.336633	21.1517
IschemicStroke	GCST90003055	Weighted median	35	1.03245	0.929446	1.14686	0.55151	0.00359166	0.00942885	0.705702	35.8403	0.336633	21.1517
IschemicStroke	GCST90003055	Weighted mode	35	1.06212	0.857502	1.31556	0.584589	0.00359166	0.00942885	0.705702	35.8403	0.336633	21.1517
IschemicStroke	GCST90003056	Inverse variance weighted	35	1.003	0.925813	1.08663	0.941505	-0.00429517	0.00971069	0.661148	38.0138	0.251556	19.2271
IschemicStroke	GCST90003056	MR Egger	35	1.08938	0.748773	1.58492	0.657417	-0.00429517	0.00971069	0.661148	38.0138	0.251556	19.2271
IschemicStroke	GCST90003056	Simple mode	35	1.04802	0.846951	1.29682	0.668796	-0.00429517	0.00971069	0.661148	38.0138	0.251556	19.2271
IschemicStroke	GCST90003056	Weighted median	35	1.00854	0.906449	1.12212	0.875927	-0.00429517	0.00971069	0.661148	38.0138	0.251556	19.2271
IschemicStroke	GCST90003056	Weighted mode	35	1.01771	0.83799	1.23599	0.860463	-0.00429517	0.00971069	0.661148	38.0138	0.251556	19.2271
IschemicStroke	GCST90003057	Inverse variance weighted	35	0.926069	0.858716	0.998706	0.0461952	0.00962239	0.00904766	0.295266	31.3218	0.599567	20.6756
IschemicStroke	GCST90003057	MR Egger	35	0.769607	0.542697	1.09139	0.151216	0.00962239	0.00904766	0.295266	31.3218	0.599567	20.6756
IschemicStroke	GCST90003057	Simple mode	35	0.883866	0.704712	1.10857	0.292962	0.00962239	0.00904766	0.295266	31.3218	0.599567	20.6756
IschemicStroke	GCST90003057	Weighted median	35	0.906862	0.815353	1.00864	0.0716345	0.00962239	0.00904766	0.295266	31.3218	0.599567	20.6756
IschemicStroke	GCST90003057	Weighted mode	35	0.886858	0.727282	1.08145	0.243707	0.00962239	0.00904766	0.295266	31.3218	0.599567	20.6756
IschemicStroke	GCST90003058	Inverse variance weighted	35	0.912992	0.846589	0.984603	0.0181389	-0.00102608	0.00904766	0.910394	30.2413	0.605174	19.981
IschemicStroke	GCST90003058	MR Egger	35	0.931188	0.65664	1.32053	0.691723	-0.00102608	0.00904766	0.910394	30.2413	0.605174	19.981
IschemicStroke	GCST90003058	Simple mode	35	1.05391	0.822058	1.35116	0.681303	-0.00102608	0.00904766	0.910394	30.2413	0.605174	19.981
IschemicStroke	GCST90003058	Weighted median	35	0.986564	0.889221	1.09456	0.798549	-0.00102608	0.00904766	0.910394	30.2413	0.605174	19.981
IschemicStroke	GCST90003058	Weighted mode	35	1.05699	0.851275	1.31242	0.618977	-0.00102608	0.00904766	0.910394	30.2413	0.605174	19.981
IschemicStroke	GCST90003059	Inverse variance weighted	35	0.982127	0.910697	1.05916	0.639702	0.0153153	0.00904752	0.0999219	33.0006	0.516451	22.0611
IschemicStroke	GCST90003059	MR Egger	35	0.731545	0.51586	1.03741	0.0887259	0.0153153	0.00904752	0.0999219	33.0006	0.516451	22.0611
IschemicStroke	GCST90003059	Simple mode	35	1.0023	0.806272	1.24599	0.983617	0.0153153	0.00904752	0.0999219	33.0006	0.516451	22.0611
IschemicStroke	GCST90003059	Weighted median	35	0.974834	0.877404	1.08308	0.635207	0.0153153	0.00904752	0.0999219	33.0006	0.516451	22.0611
IschemicStroke	GCST90003059	Weighted mode	35	0.987905	0.798425	1.22235	0.911478	0.0153153	0.00904752	0.0999219	33.0006	0.516451	22.0611
IschemicStroke	GCST90003060	Inverse variance weighted	35	1.03702	0.961593	1.11836	0.345439	0.0114796	0.00904779	0.213399	31.7792	0.576916	23.0637
IschemicStroke	GCST90003060	MR Egger	35	0.83157	0.586387	1.17927	0.308271	0.0114796	0.00904779	0.213399	31.7792	0.576916	23.0637
IschemicStroke	GCST90003060	Simple mode	35	1.02552	0.836048	1.25794	0.810378	0.0114796	0.00904779	0.213399	31.7792	0.576916	23.0637
IschemicStroke	GCST90003060	Weighted median	35	1.03563	0.933215	1.1493	0.50987	0.0114796	0.00904779	0.213399	31.7792	0.576916	23.0637
IschemicStroke	GCST90003060	Weighted mode	35	1.04562	0.847178	1.29053	0.680438	0.0114796	0.00904779	0.213399	31.7792	0.576916	23.0637
IschemicStroke	GCST90003061	Inverse variance weighted	35	1.03275	0.950316	1.12233	0.447712	0.00138592	0.0101138	0.891838	41.2358	0.153745	16.6426
IschemicStroke	GCST90003061	MR Egger	35	1.00558	0.680502	1.48596	0.977878	0.00138592	0.0101138	0.891838	41.2358	0.153745	16.6426
IschemicStroke	GCST90003061	Simple mode	35	1.1117	0.890226	1.38827	0.356804	0.00138592	0.0101138	0.891838	41.2358	0.153745	16.6426
IschemicStroke	GCST90003061	Weighted median	35	1.07117	0.955184	1.20124	0.239668	0.00138592	0.0101138	0.891838	41.2358	0.153745	16.6426
IschemicStroke	GCST90003061	Weighted mode	35	1.11683	0.901853	1.38306	0.318225	0.00138592	0.0101138	0.891838	41.2358	0.153745	16.6426
IschemicStroke	GCST90003062	Inverse variance weighted	35	0.979859	0.908592	1.05672	0.59743	0.00515952	0.00904777	0.572369	32.841	0.475038	19.8889
IschemicStroke	GCST90003062	MR Egger	35	0.887293	0.625683	1.25829	0.506936	0.00515952	0.00904777	0.572369	32.841	0.475038	19.8889
IschemicStroke	GCST90003062	Simple mode	35	0.962065	0.777391	1.19061	0.724313	0.00515952	0.00904777	0.572369	32.841	0.475038	19.8889
IschemicStroke	GCST90003062	Weighted median	35	0.997119	0.895987	1.10966	0.957823	0.00515952	0.00904777	0.572369	32.841	0.475038	19.8889
IschemicStroke	GCST90003062	Weighted mode	35	0.975829	0.800354	1.18978	0.810296	0.00515952	0.00904777	0.572369	32.841	0.475038	19.8889
IschemicStroke	GCST90003063	Inverse variance weighted	35	1.03805	0.962553	1.11947	0.332377	0.00633795	0.00904775	0.488525	32.3842	0.497593	21.4953
IschemicStroke	GCST90003063	MR Egger	35	0.918922	0.647987	1.30314	0.638334	0.00633795	0.00904775	0.488525	32.3842	0.497593	21.4953
IschemicStroke	GCST90003063	Simple mode	35	0.983272	0.773722	1.24957	0.891088	0.00633795	0.00904775	0.488525	32.3842	0.497593	21.4953
IschemicStroke	GCST90003063	Weighted median	35	1.02355	0.917838	1.14143	0.675591	0.00633795	0.00904775	0.488525	32.3842	0.497593	21.4953
IschemicStroke	GCST90003063	Weighted mode	35	0.961827	0.774903	1.19384	0.726259	0.00633795	0.00904775	0.488525	32.3842	0.497593	21.4953
IschemicStroke	GCST90003064	Inverse variance weighted	35	0.972242	0.88479	1.06834	0.55829	-0.00814079	0.0113753	0.479237	52.164	0.0182102	15.717
IschemicStroke	GCST90003064	MR Egger	35	1.13703	0.732879	1.76406	0.570455	-0.00814079	0.0113753	0.479237	52.164	0.0182102	15.717
IschemicStroke	GCST90003064	Simple mode	35	1.07622	0.847651	1.36642	0.550486	-0.00814079	0.0113753	0.479237	52.164	0.0182102	15.717
IschemicStroke	GCST90003064	Weighted median	35	1.02141	0.91156	1.1445	0.71515	-0.00814079	0.0113753	0.479237	52.164	0.0182102	15.717
IschemicStroke	GCST90003064	Weighted mode	35	1.06711	0.85393	1.33352	0.571569	-0.00814079	0.0113753	0.479237	52.164	0.0182102	15.717
IschemicStroke	GCST90003065	Inverse variance weighted	35	1.00742	0.934147	1.08643	0.847884	0.00466763	0.00904773	0.609371	25.7796	0.810464	25.5887
IschemicStroke	GCST90003065	MR Egger	35	0.920919	0.649396	1.30597	0.646951	0.00466763	0.00904773	0.609371	25.7796	0.810464	25.5887
IschemicStroke	GCST90003065	Simple mode	35	0.962972	0.775942	1.19508	0.734118	0.00466763	0.00904773	0.609371	25.7796	0.810464	25.5887
IschemicStroke	GCST90003065	Weighted median	35	1.01689	0.915803	1.12913	0.753896	0.00466763	0.00904773	0.609371	25.7796	0.810464	25.5887
IschemicStroke	GCST90003065	Weighted mode	35	0.968269	0.778939	1.20362	0.773216	0.00466763	0.00904773	0.609371	25.7796	0.810464	25.5887
IschemicStroke	GCST90003066	Inverse variance weighted	35	0.999538	0.926841	1.07794	0.990422	0.00494953	0.00904777	0.588029	32.4518	0.494243	21.8154
IschemicStroke	GCST90003066	MR Egger	35	0.908775	0.640831	1.28875	0.595071	0.00494953	0.00904777	0.588029	32.4518	0.494243	21.8154
IschemicStroke	GCST90003066	Simple mode	35	1.11925	0.886392	1.41327	0.350504	0.00494953	0.00904777	0.588029	32.4518	0.494243	21.8154
IschemicStroke	GCST90003066	Weighted median	35	1.08063	0.96961	1.20436	0.160911	0.00494953	0.00904777	0.588029	32.4518	0.494243	21.8154
IschemicStroke	GCST90003066	Weighted mode	35	1.11592	0.900641	1.38266	0.322947	0.00494953	0.00904777	0.588029	32.4518	0.494243	21.8154
IschemicStroke	GCST90003067	Inverse variance weighted	35	0.996961	0.912485	1.08926	0.946288	0.00681723	0.0107029	0.528549	46.1787	0.0635615	16.0967
IschemicStroke	GCST90003067	MR Egger	35	0.87445	0.578456	1.32191	0.528951	0.00681723	0.0107029	0.528549	46.1787	0.0635615	16.0967
IschemicStroke	GCST90003067	Simple mode	35	0.966567	0.763127	1.22424	0.779637	0.00681723	0.0107029	0.528549	46.1787	0.0635615	16.0967
IschemicStroke	GCST90003067	Weighted median	35	0.962908	0.863913	1.07325	0.494681	0.00681723	0.0107029	0.528549	46.1787	0.0635615	16.0967
IschemicStroke	GCST90003067	Weighted mode	35	0.986946	0.784426	1.24175	0.91137	0.00681723	0.0107029	0.528549	46.1787	0.0635615	16.0967
IschemicStroke	GCST90003068	Inverse variance weighted	35	1.00253	0.923592	1.08821	0.9519	0.0108286	0.00979427	0.276894	40.1033	0.217756	18.0081
IschemicStroke	GCST90003068	MR Egger	35	0.814042	0.557721	1.18817	0.293991	0.0108286	0.00979427	0.276894	40.1033	0.217756	18.0081
IschemicStroke	GCST90003068	Simple mode	35	0.966684	0.753705	1.23985	0.791196	0.0108286	0.00979427	0.276894	40.1033	0.217756	18.0081
IschemicStroke	GCST90003068	Weighted median	35	1.01305	0.908024	1.13023	0.816364	0.0108286	0.00979427	0.276894	40.1033	0.217756	18.0081
IschemicStroke	GCST90003068	Weighted mode	35	1.04241	0.830781	1.30795	0.722003	0.0108286	0.00979427	0.276894	40.1033	0.217756	18.0081
IschemicStroke	GCST90003069	Inverse variance weighted	35	0.918566	0.841354	1.00286	0.0579365	-0.0139216	0.0103999	0.18984	45.9685	0.0825515	14.5124
IschemicStroke	GCST90003069	MR Egger	35	1.20059	0.803545	1.79382	0.37866	-0.0139216	0.0103999	0.18984	45.9685	0.0825515	14.5124
IschemicStroke	GCST90003069	Simple mode	35	1.04406	0.859517	1.26822	0.666682	-0.0139216	0.0103999	0.18984	45.9685	0.0825515	14.5124
IschemicStroke	GCST90003069	Weighted median	35	1.02036	0.918977	1.13293	0.705774	-0.0139216	0.0103999	0.18984	45.9685	0.0825515	14.5124
IschemicStroke	GCST90003069	Weighted mode	35	1.05329	0.882872	1.2566	0.568025	-0.0139216	0.0103999	0.18984	45.9685	0.0825515	14.5124
IschemicStroke	GCST90003070	Inverse variance weighted	35	0.964716	0.894551	1.04038	0.351134	0.00186322	0.00904776	0.838109	26.3681	0.786648	27.2571
IschemicStroke	GCST90003070	MR Egger	35	0.930757	0.656332	1.31992	0.689832	0.00186322	0.00904776	0.838109	26.3681	0.786648	27.2571
IschemicStroke	GCST90003070	Simple mode	35	0.964614	0.786102	1.18366	0.732177	0.00186322	0.00904776	0.838109	26.3681	0.786648	27.2571
IschemicStroke	GCST90003070	Weighted median	35	0.961826	0.865717	1.0686	0.468668	0.00186322	0.00904776	0.838109	26.3681	0.786648	27.2571
IschemicStroke	GCST90003070	Weighted mode	35	0.964614	0.798891	1.16471	0.710285	0.00186322	0.00904776	0.838109	26.3681	0.786648	27.2571
IschemicStroke	GCST90003071	Inverse variance weighted	35	0.952516	0.883239	1.02723	0.206686	0.00281827	0.0091515	0.760051	33.7623	0.430486	20.6016
IschemicStroke	GCST90003071	MR Egger	35	0.90226	0.633694	1.28465	0.572182	0.00281827	0.0091515	0.760051	33.7623	0.430486	20.6016
IschemicStroke	GCST90003071	Simple mode	35	0.940119	0.742355	1.19057	0.611658	0.00281827	0.0091515	0.760051	33.7623	0.430486	20.6016
IschemicStroke	GCST90003071	Weighted median	35	0.927089	0.829222	1.03651	0.183503	0.00281827	0.0091515	0.760051	33.7623	0.430486	20.6016
IschemicStroke	GCST90003071	Weighted mode	35	0.933779	0.753881	1.15661	0.534521	0.00281827	0.0091515	0.760051	33.7623	0.430486	20.6016
IschemicStroke	GCST90003072	Inverse variance weighted	35	1.03257	0.939438	1.13493	0.506335	0.0047979	0.0114655	0.678319	52.9895	0.0151172	15.4114
IschemicStroke	GCST90003072	MR Egger	35	0.941548	0.60477	1.46587	0.791381	0.0047979	0.0114655	0.678319	52.9895	0.0151172	15.4114
IschemicStroke	GCST90003072	Simple mode	35	1.15477	0.905253	1.47307	0.254696	0.0047979	0.0114655	0.678319	52.9895	0.0151172	15.4114
IschemicStroke	GCST90003072	Weighted median	35	1.09935	0.98147	1.23138	0.101676	0.0047979	0.0114655	0.678319	52.9895	0.0151172	15.4114
IschemicStroke	GCST90003072	Weighted mode	35	1.14505	0.912882	1.43628	0.249502	0.0047979	0.0114655	0.678319	52.9895	0.0151172	15.4114
IschemicStroke	GCST90003073	Inverse variance weighted	35	0.975006	0.892478	1.06517	0.574835	0.00623004	0.0107016	0.564417	46.1685	0.0636867	16.4135
IschemicStroke	GCST90003073	MR Egger	35	0.864906	0.572169	1.30741	0.495973	0.00623004	0.0107016	0.564417	46.1685	0.0636867	16.4135
IschemicStroke	GCST90003073	Simple mode	35	0.858811	0.686452	1.07445	0.191804	0.00623004	0.0107016	0.564417	46.1685	0.0636867	16.4135
IschemicStroke	GCST90003073	Weighted median	35	0.932347	0.836144	1.03962	0.207403	0.00623004	0.0107016	0.564417	46.1685	0.0636867	16.4135
IschemicStroke	GCST90003073	Weighted mode	35	0.867306	0.679597	1.10686	0.260581	0.00623004	0.0107016	0.564417	46.1685	0.0636867	16.4135
IschemicStroke	GCST90003074	Inverse variance weighted	35	0.921781	0.854739	0.994081	0.034507	-0.00261659	0.00904766	0.774237	27.1269	0.754101	24.4327
IschemicStroke	GCST90003074	MR Egger	35	0.969356	0.683553	1.37466	0.862442	-0.00261659	0.00904766	0.774237	27.1269	0.754101	24.4327
IschemicStroke	GCST90003074	Simple mode	35	1.02316	0.840941	1.24485	0.820418	-0.00261659	0.00904766	0.774237	27.1269	0.754101	24.4327
IschemicStroke	GCST90003074	Weighted median	35	0.956274	0.85986	1.0635	0.409607	-0.00261659	0.00904766	0.774237	27.1269	0.754101	24.4327
IschemicStroke	GCST90003074	Weighted mode	35	1.01041	0.831274	1.22816	0.917736	-0.00261659	0.00904766	0.774237	27.1269	0.754101	24.4327
IschemicStroke	GCST90003075	Inverse variance weighted	35	1.02075	0.946515	1.10082	0.593894	0.00546087	0.00904762	0.550256	32.8062	0.476751	22.4515
IschemicStroke	GCST90003075	MR Egger	35	0.918983	0.648033	1.30322	0.638592	0.00546087	0.00904762	0.550256	32.8062	0.476751	22.4515
IschemicStroke	GCST90003075	Simple mode	35	0.999689	0.820488	1.21803	0.997554	0.00546087	0.00904762	0.550256	32.8062	0.476751	22.4515
IschemicStroke	GCST90003075	Weighted median	35	1.00326	0.902874	1.11481	0.951713	0.00546087	0.00904762	0.550256	32.8062	0.476751	22.4515
IschemicStroke	GCST90003075	Weighted mode	35	1.01571	0.840482	1.22747	0.872786	0.00546087	0.00904762	0.550256	32.8062	0.476751	22.4515
IschemicStroke	GCST90003076	Inverse variance weighted	35	1.01014	0.936671	1.08937	0.793449	0.010106	0.00904773	0.272078	31.2805	0.601607	21.6191
IschemicStroke	GCST90003076	MR Egger	35	0.831702	0.586484	1.17945	0.308675	0.010106	0.00904773	0.272078	31.2805	0.601607	21.6191
IschemicStroke	GCST90003076	Simple mode	35	0.982574	0.794667	1.21491	0.872006	0.010106	0.00904773	0.272078	31.2805	0.601607	21.6191
IschemicStroke	GCST90003076	Weighted median	35	0.993063	0.888144	1.11038	0.902751	0.010106	0.00904773	0.272078	31.2805	0.601607	21.6191
IschemicStroke	GCST90003076	Weighted mode	35	0.979861	0.805541	1.1919	0.839913	0.010106	0.00904773	0.272078	31.2805	0.601607	21.6191
IschemicStroke	GCST90003077	Inverse variance weighted	35	0.967435	0.889629	1.05204	0.438956	0.00857656	0.0100873	0.40132	41.0193	0.159261	17.6746
IschemicStroke	GCST90003077	MR Egger	35	0.82032	0.555701	1.21095	0.326138	0.00857656	0.0100873	0.40132	41.0193	0.159261	17.6746
IschemicStroke	GCST90003077	Simple mode	35	0.764973	0.570281	1.02613	0.0827148	0.00857656	0.0100873	0.40132	41.0193	0.159261	17.6746
IschemicStroke	GCST90003077	Weighted median	35	1.00412	0.896329	1.12488	0.94341	0.00857656	0.0100873	0.40132	41.0193	0.159261	17.6746
IschemicStroke	GCST90003077	Weighted mode	35	1.10132	0.839311	1.44512	0.491008	0.00857656	0.0100873	0.40132	41.0193	0.159261	17.6746
IschemicStroke	GCST90003078	Inverse variance weighted	35	1.02014	0.930544	1.11837	0.670671	0.00193184	0.0111756	0.863816	50.3471	0.0271253	16.3706
IschemicStroke	GCST90003078	MR Egger	35	0.982937	0.638459	1.51328	0.938158	0.00193184	0.0111756	0.863816	50.3471	0.0271253	16.3706
IschemicStroke	GCST90003078	Simple mode	35	0.976447	0.771941	1.23513	0.843615	0.00193184	0.0111756	0.863816	50.3471	0.0271253	16.3706
IschemicStroke	GCST90003078	Weighted median	35	0.990892	0.886053	1.10814	0.872601	0.00193184	0.0111756	0.863816	50.3471	0.0271253	16.3706
IschemicStroke	GCST90003078	Weighted mode	35	0.962615	0.759699	1.21973	0.754342	0.00193184	0.0111756	0.863816	50.3471	0.0271253	16.3706
IschemicStroke	GCST90003079	Inverse variance weighted	35	0.958695	0.888968	1.03389	0.27356	0.0041203	0.00904759	0.651802	25.853	0.807567	26.0215
IschemicStroke	GCST90003079	MR Egger	35	0.885654	0.624531	1.25596	0.500426	0.0041203	0.00904759	0.651802	25.853	0.807567	26.0215
IschemicStroke	GCST90003079	Simple mode	35	0.911542	0.732283	1.13468	0.412874	0.0041203	0.00904759	0.651802	25.853	0.807567	26.0215
IschemicStroke	GCST90003079	Weighted median	35	0.950857	0.856276	1.05588	0.345832	0.0041203	0.00904759	0.651802	25.853	0.807567	26.0215
IschemicStroke	GCST90003079	Weighted mode	35	0.896119	0.727258	1.10419	0.310452	0.0041203	0.00904759	0.651802	25.853	0.807567	26.0215
IschemicStroke	GCST90003080	Inverse variance weighted	35	0.928485	0.855868	1.00726	0.0741262	0.00762494	0.0098153	0.442785	38.8373	0.2233	18.0136
IschemicStroke	GCST90003080	MR Egger	35	0.801835	0.548912	1.1713	0.261574	0.00762494	0.0098153	0.442785	38.8373	0.2233	18.0136
IschemicStroke	GCST90003080	Simple mode	35	0.827864	0.65795	1.04166	0.116255	0.00762494	0.0098153	0.442785	38.8373	0.2233	18.0136
IschemicStroke	GCST90003080	Weighted median	35	0.888005	0.798322	0.987763	0.0287662	0.00762494	0.0098153	0.442785	38.8373	0.2233	18.0136
IschemicStroke	GCST90003080	Weighted mode	35	0.856242	0.676921	1.08307	0.204233	0.00762494	0.0098153	0.442785	38.8373	0.2233	18.0136
IschemicStroke	GCST90003081	Inverse variance weighted	35	0.942241	0.866048	1.02514	0.166694	0.00157296	0.0102517	0.87899	42.3674	0.127252	16.7713
IschemicStroke	GCST90003081	MR Egger	35	0.914162	0.615353	1.35807	0.659646	0.00157296	0.0102517	0.87899	42.3674	0.127252	16.7713
IschemicStroke	GCST90003081	Simple mode	35	0.871173	0.705587	1.07562	0.208426	0.00157296	0.0102517	0.87899	42.3674	0.127252	16.7713
IschemicStroke	GCST90003081	Weighted median	35	0.88819	0.796451	0.990495	0.0330317	0.00157296	0.0102517	0.87899	42.3674	0.127252	16.7713
IschemicStroke	GCST90003081	Weighted mode	35	0.874653	0.718991	1.06401	0.189313	0.00157296	0.0102517	0.87899	42.3674	0.127252	16.7713
IschemicStroke	GCST90003082	Inverse variance weighted	35	1.02431	0.94608	1.109	0.553502	0.000422995	0.00966184	0.965344	37.6308	0.26546	18.9364
IschemicStroke	GCST90003082	MR Egger	35	1.01601	0.699661	1.47539	0.934005	0.000422995	0.00966184	0.965344	37.6308	0.26546	18.9364
IschemicStroke	GCST90003082	Simple mode	35	0.895122	0.692068	1.15775	0.404533	0.000422995	0.00966184	0.965344	37.6308	0.26546	18.9364
IschemicStroke	GCST90003082	Weighted median	35	0.985326	0.877074	1.10694	0.803389	0.000422995	0.00966184	0.965344	37.6308	0.26546	18.9364
IschemicStroke	GCST90003082	Weighted mode	35	0.923504	0.711302	1.19901	0.554173	0.000422995	0.00966184	0.965344	37.6308	0.26546	18.9364
IschemicStroke	GCST90003083	Inverse variance weighted	35	0.925851	0.853299	1.00457	0.0642479	0.00595913	0.00987032	0.550143	39.2738	0.209238	17.0557
IschemicStroke	GCST90003083	MR Egger	35	0.825592	0.563975	1.20857	0.331449	0.00595913	0.00987032	0.550143	39.2738	0.209238	17.0557
IschemicStroke	GCST90003083	Simple mode	35	0.834841	0.669138	1.04158	0.119047	0.00595913	0.00987032	0.550143	39.2738	0.209238	17.0557
IschemicStroke	GCST90003083	Weighted median	35	0.90727	0.810532	1.01555	0.0907016	0.00595913	0.00987032	0.550143	39.2738	0.209238	17.0557
IschemicStroke	GCST90003083	Weighted mode	35	0.853014	0.69	1.05454	0.150966	0.00595913	0.00987032	0.550143	39.2738	0.209238	17.0557
IschemicStroke	GCST90003084	Inverse variance weighted	35	1.01449	0.940702	1.09406	0.708907	-0.0081	0.0090477	0.377134	27.6237	0.731787	22.3601
IschemicStroke	GCST90003084	MR Egger	35	1.18551	0.835974	1.68118	0.346627	-0.0081	0.0090477	0.377134	27.6237	0.731787	22.3601
IschemicStroke	GCST90003084	Simple mode	35	1.07492	0.865427	1.33513	0.518012	-0.0081	0.0090477	0.377134	27.6237	0.731787	22.3601
IschemicStroke	GCST90003084	Weighted median	35	1.04943	0.944828	1.16561	0.367798	-0.0081	0.0090477	0.377134	27.6237	0.731787	22.3601
IschemicStroke	GCST90003084	Weighted mode	35	1.07492	0.881544	1.31072	0.480107	-0.0081	0.0090477	0.377134	27.6237	0.731787	22.3601
IschemicStroke	GCST90003085	Inverse variance weighted	35	0.973027	0.886413	1.0681	0.565393	0.00943707	0.0112193	0.406318	50.742	0.0249083	15.174
IschemicStroke	GCST90003085	MR Egger	35	0.81152	0.52623	1.25148	0.351534	0.00943707	0.0112193	0.406318	50.742	0.0249083	15.174
IschemicStroke	GCST90003085	Simple mode	35	0.841472	0.613324	1.15449	0.292295	0.00943707	0.0112193	0.406318	50.742	0.0249083	15.174
IschemicStroke	GCST90003085	Weighted median	35	0.975428	0.869787	1.0939	0.67054	0.00943707	0.0112193	0.406318	50.742	0.0249083	15.174
IschemicStroke	GCST90003085	Weighted mode	35	0.819251	0.57999	1.15721	0.265814	0.00943707	0.0112193	0.406318	50.742	0.0249083	15.174
IschemicStroke	GCST90003086	Inverse variance weighted	35	0.97926	0.908037	1.05607	0.586443	0.00460435	0.00904778	0.614213	25.0079	0.839586	23.3317
IschemicStroke	GCST90003086	MR Egger	35	0.89627	0.632013	1.27102	0.54313	0.00460435	0.00904778	0.614213	25.0079	0.839586	23.3317
IschemicStroke	GCST90003086	Simple mode	35	0.968571	0.795741	1.17894	0.752097	0.00460435	0.00904778	0.614213	25.0079	0.839586	23.3317
IschemicStroke	GCST90003086	Weighted median	35	0.992824	0.89851	1.09704	0.887533	0.00460435	0.00904778	0.614213	25.0079	0.839586	23.3317
IschemicStroke	GCST90003086	Weighted mode	35	0.979845	0.812961	1.18099	0.832032	0.00460435	0.00904778	0.614213	25.0079	0.839586	23.3317
IschemicStroke	GCST90003087	Inverse variance weighted	35	0.934961	0.85282	1.02501	0.151737	0.0012635	0.0111816	0.910717	50.4032	0.0268003	14.7668
IschemicStroke	GCST90003087	MR Egger	35	0.912514	0.59258	1.40518	0.680359	0.0012635	0.0111816	0.910717	50.4032	0.0268003	14.7668
IschemicStroke	GCST90003087	Simple mode	35	0.831215	0.6389	1.08142	0.177517	0.0012635	0.0111816	0.910717	50.4032	0.0268003	14.7668
IschemicStroke	GCST90003087	Weighted median	35	0.932194	0.829577	1.0475	0.237991	0.0012635	0.0111816	0.910717	50.4032	0.0268003	14.7668
IschemicStroke	GCST90003087	Weighted mode	35	0.864918	0.686419	1.08983	0.226938	0.0012635	0.0111816	0.910717	50.4032	0.0268003	14.7668
IschemicStroke	GCST90003088	Inverse variance weighted	35	0.969243	0.898749	1.04527	0.417433	-0.00120202	0.00904772	0.895116	28.4347	0.693932	24.9286
IschemicStroke	GCST90003088	MR Egger	35	0.991911	0.699457	1.40665	0.963929	-0.00120202	0.00904772	0.895116	28.4347	0.693932	24.9286
IschemicStroke	GCST90003088	Simple mode	35	0.930601	0.741923	1.16726	0.537983	-0.00120202	0.00904772	0.895116	28.4347	0.693932	24.9286
IschemicStroke	GCST90003088	Weighted median	35	0.961001	0.863503	1.06951	0.466107	-0.00120202	0.00904772	0.895116	28.4347	0.693932	24.9286
IschemicStroke	GCST90003088	Weighted mode	35	0.902646	0.737943	1.10411	0.326059	-0.00120202	0.00904772	0.895116	28.4347	0.693932	24.9286
IschemicStroke	GCST90003089	Inverse variance weighted	35	1.03008	0.936801	1.13264	0.540604	-0.00670007	0.0114851	0.563609	53.1745	0.0144931	15.2691
IschemicStroke	GCST90003089	MR Egger	35	1.17175	0.752062	1.82563	0.488489	-0.00670007	0.0114851	0.563609	53.1745	0.0144931	15.2691
IschemicStroke	GCST90003089	Simple mode	35	0.916556	0.736736	1.14027	0.439639	-0.00670007	0.0114851	0.563609	53.1745	0.0144931	15.2691
IschemicStroke	GCST90003089	Weighted median	35	0.943433	0.840386	1.05912	0.323769	-0.00670007	0.0114851	0.563609	53.1745	0.0144931	15.2691
IschemicStroke	GCST90003089	Weighted mode	35	0.910401	0.748369	1.10752	0.354481	-0.00670007	0.0114851	0.563609	53.1745	0.0144931	15.2691
IschemicStroke	GCST90003090	Inverse variance weighted	35	1.01598	0.942089	1.09567	0.680666	0.0117304	0.00904773	0.203794	27.4598	0.778829	24.7824
IschemicStroke	GCST90003090	MR Egger	35	0.810782	0.571732	1.14978	0.247658	0.0117304	0.00904773	0.203794	27.4598	0.778829	24.7824
IschemicStroke	GCST90003090	Simple mode	35	1.03065	0.828894	1.28153	0.787534	0.0117304	0.00904773	0.203794	27.4598	0.778829	24.7824
IschemicStroke	GCST90003090	Weighted median	35	1.01408	0.907481	1.13321	0.805075	0.0117304	0.00904773	0.203794	27.4598	0.778829	24.7824
IschemicStroke	GCST90003090	Weighted mode	35	0.999883	0.80873	1.23622	0.999143	0.0117304	0.00904773	0.203794	27.4598	0.778829	24.7824
IschemicStroke	GCST90003091	Inverse variance weighted	35	1.03953	0.958968	1.12687	0.346188	-0.00176914	0.00980628	0.857935	38.7657	0.225669	20.752
IschemicStroke	GCST90003091	MR Egger	35	1.07551	0.736518	1.57053	0.708698	-0.00176914	0.00980628	0.857935	38.7657	0.225669	20.752
IschemicStroke	GCST90003091	Simple mode	35	0.935342	0.748506	1.16882	0.560461	-0.00176914	0.00980628	0.857935	38.7657	0.225669	20.752
IschemicStroke	GCST90003091	Weighted median	35	1.01018	0.901483	1.13198	0.861555	-0.00176914	0.00980628	0.857935	38.7657	0.225669	20.752
IschemicStroke	GCST90003091	Weighted mode	35	0.932088	0.772872	1.1241	0.466841	-0.00176914	0.00980628	0.857935	38.7657	0.225669	20.752
IschemicStroke	GCST90003092	Inverse variance weighted	35	1.02294	0.926468	1.12945	0.653635	0.00218988	0.0120408	0.856796	58.4476	0.00409885	12.8788
IschemicStroke	GCST90003092	MR Egger	35	0.980746	0.61611	1.56119	0.935169	0.00218988	0.0120408	0.856796	58.4476	0.00409885	12.8788
IschemicStroke	GCST90003092	Simple mode	35	1.13876	0.868098	1.49381	0.354643	0.00218988	0.0120408	0.856796	58.4476	0.00409885	12.8788
IschemicStroke	GCST90003092	Weighted median	35	1.08219	0.964866	1.21377	0.17731	0.00218988	0.0120408	0.856796	58.4476	0.00409885	12.8788
IschemicStroke	GCST90003092	Weighted mode	35	1.11155	0.868485	1.42265	0.406769	0.00218988	0.0120408	0.856796	58.4476	0.00409885	12.8788
IschemicStroke	GCST90003093	Inverse variance weighted	35	0.997889	0.907602	1.09716	0.965161	0.0102628	0.0113951	0.374309	53.6324	0.0173767	16.1734
IschemicStroke	GCST90003093	MR Egger	35	0.819141	0.527578	1.27184	0.380567	0.0102628	0.0113951	0.374309	53.6324	0.0173767	16.1734
IschemicStroke	GCST90003093	Simple mode	35	1.05226	0.816935	1.35537	0.695726	0.0102628	0.0113951	0.374309	53.6324	0.0173767	16.1734
IschemicStroke	GCST90003093	Weighted median	35	1.04942	0.92603	1.18925	0.449732	0.0102628	0.0113951	0.374309	53.6324	0.0173767	16.1734
IschemicStroke	GCST90003093	Weighted mode	35	1.08629	0.822158	1.43527	0.564216	0.0102628	0.0113951	0.374309	53.6324	0.0173767	16.1734
IschemicStroke	GCST90003094	Inverse variance weighted	35	0.98797	0.900491	1.08395	0.798064	-0.0038202	0.0112563	0.736471	51.0778	0.0231527	15.0156
IschemicStroke	GCST90003094	MR Egger	35	1.06329	0.688508	1.64209	0.783676	-0.0038202	0.0112563	0.736471	51.0778	0.0231527	15.0156
IschemicStroke	GCST90003094	Simple mode	35	1.07863	0.847565	1.37269	0.542398	-0.0038202	0.0112563	0.736471	51.0778	0.0231527	15.0156
IschemicStroke	GCST90003094	Weighted median	35	1.05009	0.934211	1.18035	0.412625	-0.0038202	0.0112563	0.736471	51.0778	0.0231527	15.0156
IschemicStroke	GCST90003094	Weighted mode	35	1.09393	0.878522	1.36215	0.427885	-0.0038202	0.0112563	0.736471	51.0778	0.0231527	15.0156
IschemicStroke	GCST90003095	Inverse variance weighted	35	1.00748	0.927952	1.09382	0.859073	-0.00324779	0.00998431	0.747015	40.1839	0.181943	19.5564
IschemicStroke	GCST90003095	MR Egger	35	1.07242	0.729369	1.57681	0.724499	-0.00324779	0.00998431	0.747015	40.1839	0.181943	19.5564
IschemicStroke	GCST90003095	Simple mode	35	1.20915	0.93918	1.55673	0.149883	-0.00324779	0.00998431	0.747015	40.1839	0.181943	19.5564
IschemicStroke	GCST90003095	Weighted median	35	1.0106	0.905112	1.12839	0.851263	-0.00324779	0.00998431	0.747015	40.1839	0.181943	19.5564
IschemicStroke	GCST90003095	Weighted mode	35	1.19426	0.922529	1.54603	0.186635	-0.00324779	0.00998431	0.747015	40.1839	0.181943	19.5564
IschemicStroke	GCST90003096	Inverse variance weighted	35	1.01589	0.92223	1.11906	0.749417	0.00445136	0.0117379	0.706947	55.5452	0.00833321	13.3769
IschemicStroke	GCST90003096	MR Egger	35	0.932533	0.592712	1.46718	0.764476	0.00445136	0.0117379	0.706947	55.5452	0.00833321	13.3769
IschemicStroke	GCST90003096	Simple mode	35	0.907732	0.716683	1.14971	0.427608	0.00445136	0.0117379	0.706947	55.5452	0.00833321	13.3769
IschemicStroke	GCST90003096	Weighted median	35	0.954397	0.855284	1.065	0.404088	0.00445136	0.0117379	0.706947	55.5452	0.00833321	13.3769
IschemicStroke	GCST90003096	Weighted mode	35	0.907732	0.729941	1.12883	0.390176	0.00445136	0.0117379	0.706947	55.5452	0.00833321	13.3769
IschemicStroke	GCST90003097	Inverse variance weighted	35	1.02085	0.933271	1.11664	0.652093	-0.00510069	0.0108722	0.642048	47.652	0.0475354	15.7825
IschemicStroke	GCST90003097	MR Egger	35	1.12607	0.740049	1.71345	0.583049	-0.00510069	0.0108722	0.642048	47.652	0.0475354	15.7825
IschemicStroke	GCST90003097	Simple mode	35	1.05409	0.824061	1.34833	0.67757	-0.00510069	0.0108722	0.642048	47.652	0.0475354	15.7825
IschemicStroke	GCST90003097	Weighted median	35	1.05798	0.944498	1.1851	0.330242	-0.00510069	0.0108722	0.642048	47.652	0.0475354	15.7825
IschemicStroke	GCST90003097	Weighted mode	35	1.07775	0.869734	1.33553	0.498375	-0.00510069	0.0108722	0.642048	47.652	0.0475354	15.7825
IschemicStroke	GCST90003098	Inverse variance weighted	35	0.998662	0.926029	1.07699	0.972272	-0.0111969	0.00904764	0.224619	33.4002	0.496846	22.3979
IschemicStroke	GCST90003098	MR Egger	35	1.23864	0.87344	1.75652	0.238388	-0.0111969	0.00904764	0.224619	33.4002	0.496846	22.3979
IschemicStroke	GCST90003098	Simple mode	35	1.03569	0.859094	1.24859	0.715405	-0.0111969	0.00904764	0.224619	33.4002	0.496846	22.3979
IschemicStroke	GCST90003098	Weighted median	35	1.02514	0.919171	1.14333	0.655559	-0.0111969	0.00904764	0.224619	33.4002	0.496846	22.3979
IschemicStroke	GCST90003098	Weighted mode	35	1.03569	0.84713	1.26622	0.734453	-0.0111969	0.00904764	0.224619	33.4002	0.496846	22.3979
IschemicStroke	GCST90003099	Inverse variance weighted	35	1.03678	0.961372	1.1181	0.348517	0.0163862	0.00904773	0.0792404	29.8785	0.669943	24.0843
IschemicStroke	GCST90003099	MR Egger	35	0.75651	0.533461	1.07282	0.126978	0.0163862	0.00904773	0.0792404	29.8785	0.669943	24.0843
IschemicStroke	GCST90003099	Simple mode	35	0.998675	0.811354	1.22924	0.990089	0.0163862	0.00904773	0.0792404	29.8785	0.669943	24.0843
IschemicStroke	GCST90003099	Weighted median	35	1.01361	0.909866	1.12917	0.806217	0.0163862	0.00904773	0.0792404	29.8785	0.669943	24.0843
IschemicStroke	GCST90003099	Weighted mode	35	1.00772	0.824623	1.23148	0.940486	0.0163862	0.00904773	0.0792404	29.8785	0.669943	24.0843
IschemicStroke	GCST90003100	Inverse variance weighted	35	0.989142	0.892275	1.09652	0.835528	-0.00603684	0.0124906	0.632066	62.8955	0.00129845	12.3051
IschemicStroke	GCST90003100	MR Egger	35	1.11092	0.685872	1.79938	0.671781	-0.00603684	0.0124906	0.632066	62.8955	0.00129845	12.3051
IschemicStroke	GCST90003100	Simple mode	35	1.01383	0.80241	1.28096	0.909021	-0.00603684	0.0124906	0.632066	62.8955	0.00129845	12.3051
IschemicStroke	GCST90003100	Weighted median	35	1.01966	0.910575	1.14182	0.735875	-0.00603684	0.0124906	0.632066	62.8955	0.00129845	12.3051
IschemicStroke	GCST90003100	Weighted mode	35	1.03045	0.834971	1.27169	0.78157	-0.00603684	0.0124906	0.632066	62.8955	0.00129845	12.3051
IschemicStroke	GCST90003101	Inverse variance weighted	35	1.03986	0.96423	1.12142	0.310327	0.00902163	0.00904765	0.32596	32.077	0.562143	22.9998
IschemicStroke	GCST90003101	MR Egger	35	0.874215	0.616463	1.23974	0.45605	0.00902163	0.00904765	0.32596	32.077	0.562143	22.9998
IschemicStroke	GCST90003101	Simple mode	35	1.02086	0.813512	1.28105	0.859615	0.00902163	0.00904765	0.32596	32.077	0.562143	22.9998
IschemicStroke	GCST90003101	Weighted median	35	1.02473	0.915458	1.14704	0.671118	0.00902163	0.00904765	0.32596	32.077	0.562143	22.9998
IschemicStroke	GCST90003101	Weighted mode	35	1.01793	0.810976	1.2777	0.879109	0.00902163	0.00904765	0.32596	32.077	0.562143	22.9998
IschemicStroke	GCST90003102	Inverse variance weighted	35	1.00703	0.915173	1.1081	0.885875	-0.00844318	0.0115396	0.469533	53.6813	0.0129025	14.9525
IschemicStroke	GCST90003102	MR Egger	35	1.18458	0.758703	1.84953	0.461434	-0.00844318	0.0115396	0.469533	53.6813	0.0129025	14.9525
IschemicStroke	GCST90003102	Simple mode	35	1.10766	0.825682	1.48595	0.499761	-0.00844318	0.0115396	0.469533	53.6813	0.0129025	14.9525
IschemicStroke	GCST90003102	Weighted median	35	1.04649	0.931975	1.17508	0.442154	-0.00844318	0.0115396	0.469533	53.6813	0.0129025	14.9525
IschemicStroke	GCST90003102	Weighted mode	35	1.11724	0.833361	1.49782	0.463648	-0.00844318	0.0115396	0.469533	53.6813	0.0129025	14.9525
IschemicStroke	GCST90003103	Inverse variance weighted	35	0.957831	0.882128	1.04003	0.30506	-0.00499916	0.00997572	0.619604	40.117	0.183858	18.4938
IschemicStroke	GCST90003103	MR Egger	35	1.0545	0.71742	1.54995	0.788813	-0.00499916	0.00997572	0.619604	40.117	0.183858	18.4938
IschemicStroke	GCST90003103	Simple mode	35	0.95729	0.765172	1.19765	0.7049	-0.00499916	0.00997572	0.619604	40.117	0.183858	18.4938
IschemicStroke	GCST90003103	Weighted median	35	0.961389	0.861959	1.07229	0.479599	-0.00499916	0.00997572	0.619604	40.117	0.183858	18.4938
IschemicStroke	GCST90003103	Weighted mode	35	0.960252	0.762233	1.20971	0.732797	-0.00499916	0.00997572	0.619604	40.117	0.183858	18.4938
IschemicStroke	GCST90003104	Inverse variance weighted	35	0.992779	0.920573	1.07065	0.850781	0.013382	0.00904772	0.148612	27.7756	0.765549	25.6074
IschemicStroke	GCST90003104	MR Egger	35	0.767494	0.541206	1.0884	0.147103	0.013382	0.00904772	0.148612	27.7756	0.765549	25.6074
IschemicStroke	GCST90003104	Simple mode	35	0.950757	0.76687	1.17874	0.64811	0.013382	0.00904772	0.148612	27.7756	0.765549	25.6074
IschemicStroke	GCST90003104	Weighted median	35	0.96653	0.876606	1.06568	0.494444	0.013382	0.00904772	0.148612	27.7756	0.765549	25.6074
IschemicStroke	GCST90003104	Weighted mode	35	0.961748	0.792991	1.16642	0.694421	0.013382	0.00904772	0.148612	27.7756	0.765549	25.6074
IschemicStroke	GCST90003105	Inverse variance weighted	35	1.02225	0.931916	1.12135	0.641024	0.00261091	0.0112436	0.817807	50.9625	0.0237427	16.0765
IschemicStroke	GCST90003105	MR Egger	35	0.972189	0.629823	1.50066	0.899439	0.00261091	0.0112436	0.817807	50.9625	0.0237427	16.0765
IschemicStroke	GCST90003105	Simple mode	35	1.00038	0.776929	1.28811	0.99764	0.00261091	0.0112436	0.817807	50.9625	0.0237427	16.0765
IschemicStroke	GCST90003105	Weighted median	35	0.996919	0.890489	1.11607	0.957271	0.00261091	0.0112436	0.817807	50.9625	0.0237427	16.0765
IschemicStroke	GCST90003105	Weighted mode	35	1.023	0.800098	1.30799	0.857193	0.00261091	0.0112436	0.817807	50.9625	0.0237427	16.0765
IschemicStroke	GCST90003106	Inverse variance weighted	35	1.1212	1.03965	1.20914	0.0029843	-0.00570729	0.00904779	0.53252	23.2224	0.896892	22.4307
IschemicStroke	GCST90003106	MR Egger	35	1.25128	0.882351	1.77446	0.217317	-0.00570729	0.00904779	0.53252	23.2224	0.896892	22.4307
IschemicStroke	GCST90003106	Simple mode	35	1.16362	0.944136	1.43413	0.164437	-0.00570729	0.00904779	0.53252	23.2224	0.896892	22.4307
IschemicStroke	GCST90003106	Weighted median	35	1.12882	1.01389	1.25679	0.0269879	-0.00570729	0.00904779	0.53252	23.2224	0.896892	22.4307
IschemicStroke	GCST90003106	Weighted mode	35	1.13463	0.912241	1.41124	0.264402	-0.00570729	0.00904779	0.53252	23.2224	0.896892	22.4307
IschemicStroke	GCST90003107	Inverse variance weighted	35	0.972221	0.893488	1.05789	0.513206	0.008506	0.0101637	0.408667	41.6431	0.143761	17.0393
IschemicStroke	GCST90003107	MR Egger	35	0.825498	0.557561	1.22219	0.345114	0.008506	0.0101637	0.408667	41.6431	0.143761	17.0393
IschemicStroke	GCST90003107	Simple mode	35	0.87713	0.695923	1.10552	0.274634	0.008506	0.0101637	0.408667	41.6431	0.143761	17.0393
IschemicStroke	GCST90003107	Weighted median	35	0.940251	0.839054	1.05365	0.288955	0.008506	0.0101637	0.408667	41.6431	0.143761	17.0393
IschemicStroke	GCST90003107	Weighted mode	35	0.882859	0.711115	1.09608	0.266882	0.008506	0.0101637	0.408667	41.6431	0.143761	17.0393
IschemicStroke	GCST90003108	Inverse variance weighted	35	0.966253	0.888893	1.05035	0.420063	0.0100732	0.00999653	0.320947	41.5244	0.175599	17.3402
IschemicStroke	GCST90003108	MR Egger	35	0.796071	0.541166	1.17104	0.255106	0.0100732	0.00999653	0.320947	41.5244	0.175599	17.3402
IschemicStroke	GCST90003108	Simple mode	35	0.91503	0.704725	1.18809	0.509616	0.0100732	0.00999653	0.320947	41.5244	0.175599	17.3402
IschemicStroke	GCST90003108	Weighted median	35	0.950581	0.850359	1.06262	0.372617	0.0100732	0.00999653	0.320947	41.5244	0.175599	17.3402
IschemicStroke	GCST90003108	Weighted mode	35	0.930645	0.721939	1.19969	0.582679	0.0100732	0.00999653	0.320947	41.5244	0.175599	17.3402
IschemicStroke	GCST90003109	Inverse variance weighted	35	0.987838	0.888817	1.09789	0.82038	-0.00823114	0.0127663	0.523542	65.7037	0.000606638	14.0556
IschemicStroke	GCST90003109	MR Egger	35	1.15728	0.706927	1.89454	0.565284	-0.00823114	0.0127663	0.523542	65.7037	0.000606638	14.0556
IschemicStroke	GCST90003109	Simple mode	35	0.930611	0.716353	1.20895	0.593625	-0.00823114	0.0127663	0.523542	65.7037	0.000606638	14.0556
IschemicStroke	GCST90003109	Weighted median	35	0.989444	0.878015	1.11501	0.861799	-0.00823114	0.0127663	0.523542	65.7037	0.000606638	14.0556
IschemicStroke	GCST90003109	Weighted mode	35	0.926257	0.733564	1.16957	0.524069	-0.00823114	0.0127663	0.523542	65.7037	0.000606638	14.0556
IschemicStroke	GCST90003110	Inverse variance weighted	35	0.90782	0.835921	0.985903	0.0216055	0.00914718	0.00990817	0.362606	39.5749	0.199904	17.7043
IschemicStroke	GCST90003110	MR Egger	35	0.761369	0.519344	1.11618	0.17178	0.00914718	0.00990817	0.362606	39.5749	0.199904	17.7043
IschemicStroke	GCST90003110	Simple mode	35	0.852172	0.675905	1.07441	0.184988	0.00914718	0.00990817	0.362606	39.5749	0.199904	17.7043
IschemicStroke	GCST90003110	Weighted median	35	0.901408	0.808971	1.00441	0.0600621	0.00914718	0.00990817	0.362606	39.5749	0.199904	17.7043
IschemicStroke	GCST90003110	Weighted mode	35	0.858316	0.68826	1.07039	0.183976	0.00914718	0.00990817	0.362606	39.5749	0.199904	17.7043
IschemicStroke	GCST90003111	Inverse variance weighted	35	0.988966	0.908101	1.07703	0.798775	0.0122141	0.0101547	0.237615	43.3921	0.129756	18.0676
IschemicStroke	GCST90003111	MR Egger	35	0.781915	0.528306	1.15727	0.227458	0.0122141	0.0101547	0.237615	43.3921	0.129756	18.0676
IschemicStroke	GCST90003111	Simple mode	35	1.12387	0.861061	1.4669	0.396197	0.0122141	0.0101547	0.237615	43.3921	0.129756	18.0676
IschemicStroke	GCST90003111	Weighted median	35	1.00312	0.897754	1.12084	0.956191	0.0122141	0.0101547	0.237615	43.3921	0.129756	18.0676
IschemicStroke	GCST90003111	Weighted mode	35	1.14366	0.852815	1.53369	0.376252	0.0122141	0.0101547	0.237615	43.3921	0.129756	18.0676
IschemicStroke	GCST90003112	Inverse variance weighted	35	0.98857	0.910528	1.0733	0.784086	-0.00425836	0.00997394	0.67219	40.1032	0.184253	19.8159
IschemicStroke	GCST90003112	MR Egger	35	1.07294	0.730019	1.57696	0.722369	-0.00425836	0.00997394	0.67219	40.1032	0.184253	19.8159
IschemicStroke	GCST90003112	Simple mode	35	0.900743	0.71896	1.12849	0.36978	-0.00425836	0.00997394	0.67219	40.1032	0.184253	19.8159
IschemicStroke	GCST90003112	Weighted median	35	0.973588	0.874805	1.08353	0.623874	-0.00425836	0.00997394	0.67219	40.1032	0.184253	19.8159
IschemicStroke	GCST90003112	Weighted mode	35	0.91645	0.732469	1.14664	0.450651	-0.00425836	0.00997394	0.67219	40.1032	0.184253	19.8159
IschemicStroke	GCST90003113	Inverse variance weighted	35	0.917655	0.850913	0.989631	0.0257113	0.0114726	0.00904771	0.213666	28.5792	0.730356	19.6701
IschemicStroke	GCST90003113	MR Egger	35	0.735954	0.518967	1.04367	0.0947637	0.0114726	0.00904771	0.213666	28.5792	0.730356	19.6701
IschemicStroke	GCST90003113	Simple mode	35	0.96192	0.763624	1.21171	0.74371	0.0114726	0.00904771	0.213666	28.5792	0.730356	19.6701
IschemicStroke	GCST90003113	Weighted median	35	0.925795	0.828705	1.03426	0.172552	0.0114726	0.00904771	0.213666	28.5792	0.730356	19.6701
IschemicStroke	GCST90003113	Weighted mode	35	0.955599	0.761914	1.19852	0.696768	0.0114726	0.00904771	0.213666	28.5792	0.730356	19.6701
IschemicStroke	GCST90003114	Inverse variance weighted	35	0.956879	0.885731	1.03374	0.263491	0.000703124	0.00939589	0.940799	35.5898	0.347358	20.3305
IschemicStroke	GCST90003114	MR Egger	35	0.944026	0.6568	1.35686	0.757597	0.000703124	0.00939589	0.940799	35.5898	0.347358	20.3305
IschemicStroke	GCST90003114	Simple mode	35	0.971811	0.770195	1.2262	0.810976	0.000703124	0.00939589	0.940799	35.5898	0.347358	20.3305
IschemicStroke	GCST90003114	Weighted median	35	0.975117	0.873291	1.08882	0.654293	0.000703124	0.00939589	0.940799	35.5898	0.347358	20.3305
IschemicStroke	GCST90003114	Weighted mode	35	0.961487	0.778453	1.18756	0.717726	0.000703124	0.00939589	0.940799	35.5898	0.347358	20.3305
IschemicStroke	GCST90003115	Inverse variance weighted	35	0.945913	0.876641	1.02066	0.151857	0.00259685	0.00923866	0.7804	34.4077	0.400225	19.402
IschemicStroke	GCST90003115	MR Egger	35	0.89983	0.629865	1.2855	0.565871	0.00259685	0.00923866	0.7804	34.4077	0.400225	19.402
IschemicStroke	GCST90003115	Simple mode	35	0.892322	0.707219	1.12587	0.343596	0.00259685	0.00923866	0.7804	34.4077	0.400225	19.402
IschemicStroke	GCST90003115	Weighted median	35	0.914645	0.81797	1.02275	0.11749	0.00259685	0.00923866	0.7804	34.4077	0.400225	19.402
IschemicStroke	GCST90003115	Weighted mode	35	0.909845	0.742214	1.11534	0.369555	0.00259685	0.00923866	0.7804	34.4077	0.400225	19.402
IschemicStroke	GCST90003116	Inverse variance weighted	35	1.09529	0.999969	1.1997	0.0500728	0.014177	0.0107956	0.198167	49.4374	0.0423213	13.7117
IschemicStroke	GCST90003116	MR Egger	35	0.833898	0.54966	1.26512	0.399176	0.014177	0.0107956	0.198167	49.4374	0.0423213	13.7117
IschemicStroke	GCST90003116	Simple mode	35	1.23609	0.983093	1.5542	0.0785023	0.014177	0.0107956	0.198167	49.4374	0.0423213	13.7117
IschemicStroke	GCST90003116	Weighted median	35	1.15337	1.03142	1.28975	0.0123303	0.014177	0.0107956	0.198167	49.4374	0.0423213	13.7117
IschemicStroke	GCST90003116	Weighted mode	35	1.17379	0.938489	1.46808	0.16944	0.014177	0.0107956	0.198167	49.4374	0.0423213	13.7117
IschemicStroke	GCST90003117	Inverse variance weighted	35	0.950825	0.868995	1.04036	0.272107	-0.00115534	0.0109434	0.916559	48.2774	0.0418721	16.3294
IschemicStroke	GCST90003117	MR Egger	35	0.97219	0.637167	1.48337	0.896701	-0.00115534	0.0109434	0.916559	48.2774	0.0418721	16.3294
IschemicStroke	GCST90003117	Simple mode	35	0.966334	0.766339	1.21852	0.773983	-0.00115534	0.0109434	0.916559	48.2774	0.0418721	16.3294
IschemicStroke	GCST90003117	Weighted median	35	0.965791	0.864171	1.07936	0.53944	-0.00115534	0.0109434	0.916559	48.2774	0.0418721	16.3294
IschemicStroke	GCST90003117	Weighted mode	35	0.944663	0.751588	1.18734	0.628679	-0.00115534	0.0109434	0.916559	48.2774	0.0418721	16.3294
IschemicStroke	GCST90003118	Inverse variance weighted	35	1.08264	0.997915	1.17457	0.0561599	0.000479709	0.00991093	0.961688	39.5975	0.199218	16.1943
IschemicStroke	GCST90003118	MR Egger	35	1.0727	0.731632	1.57277	0.721539	0.000479709	0.00991093	0.961688	39.5975	0.199218	16.1943
IschemicStroke	GCST90003118	Simple mode	35	1.02244	0.805083	1.29847	0.856692	0.000479709	0.00991093	0.961688	39.5975	0.199218	16.1943
IschemicStroke	GCST90003118	Weighted median	35	1.1132	0.995218	1.24518	0.0606366	0.000479709	0.00991093	0.961688	39.5975	0.199218	16.1943
IschemicStroke	GCST90003118	Weighted mode	35	1.07891	0.866096	1.34402	0.502631	0.000479709	0.00991093	0.961688	39.5975	0.199218	16.1943
IschemicStroke	GCST90003119	Inverse variance weighted	35	0.957772	0.87633	1.04678	0.341308	0.00501438	0.0107729	0.644657	46.7851	0.0564781	15.4371
IschemicStroke	GCST90003119	MR Egger	35	0.869717	0.573772	1.31831	0.515248	0.00501438	0.0107729	0.644657	46.7851	0.0564781	15.4371
IschemicStroke	GCST90003119	Simple mode	35	0.826865	0.622623	1.0981	0.197828	0.00501438	0.0107729	0.644657	46.7851	0.0564781	15.4371
IschemicStroke	GCST90003119	Weighted median	35	0.912913	0.813112	1.02496	0.122941	0.00501438	0.0107729	0.644657	46.7851	0.0564781	15.4371
IschemicStroke	GCST90003119	Weighted mode	35	0.84205	0.642001	1.10444	0.222653	0.00501438	0.0107729	0.644657	46.7851	0.0564781	15.4371
IschemicStroke	GCST90003120	Inverse variance weighted	35	0.97138	0.889141	1.06123	0.519994	-0.00210833	0.0107527	0.845755	46.6099	0.0584515	16.441
IschemicStroke	GCST90003120	MR Egger	35	1.01158	0.66788	1.53215	0.956983	-0.00210833	0.0107527	0.845755	46.6099	0.0584515	16.441
IschemicStroke	GCST90003120	Simple mode	35	0.967498	0.763409	1.22615	0.786234	-0.00210833	0.0107527	0.845755	46.6099	0.0584515	16.441
IschemicStroke	GCST90003120	Weighted median	35	0.960916	0.859045	1.07487	0.485626	-0.00210833	0.0107527	0.845755	46.6099	0.0584515	16.441
IschemicStroke	GCST90003120	Weighted mode	35	0.950348	0.748737	1.20625	0.678123	-0.00210833	0.0107527	0.845755	46.6099	0.0584515	16.441
IschemicStroke	GCST90003121	Inverse variance weighted	35	0.983731	0.903897	1.07062	0.704062	0.00776881	0.0102045	0.451875	41.9779	0.135936	18.6441
IschemicStroke	GCST90003121	MR Egger	35	0.847198	0.571316	1.2563	0.415344	0.00776881	0.0102045	0.451875	41.9779	0.135936	18.6441
IschemicStroke	GCST90003121	Simple mode	35	0.949445	0.747086	1.20662	0.674088	0.00776881	0.0102045	0.451875	41.9779	0.135936	18.6441
IschemicStroke	GCST90003121	Weighted median	35	0.975541	0.871244	1.09232	0.667741	0.00776881	0.0102045	0.451875	41.9779	0.135936	18.6441
IschemicStroke	GCST90003121	Weighted mode	35	0.95299	0.754311	1.204	0.688991	0.00776881	0.0102045	0.451875	41.9779	0.135936	18.6441
IschemicStroke	GCST90003122	Inverse variance weighted	35	1.05358	0.976954	1.13622	0.175477	0.013829	0.00904773	0.13593	33.2172	0.505809	22.1191
IschemicStroke	GCST90003122	MR Egger	35	0.807526	0.569434	1.14517	0.23889	0.013829	0.00904773	0.13593	33.2172	0.505809	22.1191
IschemicStroke	GCST90003122	Simple mode	35	1.04426	0.82562	1.32081	0.720086	0.013829	0.00904773	0.13593	33.2172	0.505809	22.1191
IschemicStroke	GCST90003122	Weighted median	35	1.02999	0.926042	1.14561	0.586137	0.013829	0.00904773	0.13593	33.2172	0.505809	22.1191
IschemicStroke	GCST90003122	Weighted mode	35	1.02997	0.840057	1.26282	0.778156	0.013829	0.00904773	0.13593	33.2172	0.505809	22.1191
IschemicStroke	GCST90003123	Inverse variance weighted	35	1.03162	0.944067	1.12729	0.491473	0.00405204	0.0107634	0.708982	46.7025	0.0574015	16.4134
IschemicStroke	GCST90003123	MR Egger	35	0.954275	0.629787	1.44595	0.826653	0.00405204	0.0107634	0.708982	46.7025	0.0574015	16.4134
IschemicStroke	GCST90003123	Simple mode	35	1.02546	0.80103	1.31278	0.843048	0.00405204	0.0107634	0.708982	46.7025	0.0574015	16.4134
IschemicStroke	GCST90003123	Weighted median	35	1.01194	0.905884	1.13041	0.833572	0.00405204	0.0107634	0.708982	46.7025	0.0574015	16.4134
IschemicStroke	GCST90003123	Weighted mode	35	1.01848	0.821268	1.26304	0.868556	0.00405204	0.0107634	0.708982	46.7025	0.0574015	16.4134
IschemicStroke	GCST90003124	Inverse variance weighted	35	1.00459	0.927521	1.08807	0.910425	-0.00331554	0.00969082	0.734421	37.8589	0.257121	18.5549
IschemicStroke	GCST90003124	MR Egger	35	1.07074	0.736528	1.55661	0.72259	-0.00331554	0.00969082	0.734421	37.8589	0.257121	18.5549
IschemicStroke	GCST90003124	Simple mode	35	1.03198	0.833803	1.27726	0.774065	-0.00331554	0.00969082	0.734421	37.8589	0.257121	18.5549
IschemicStroke	GCST90003124	Weighted median	35	1.05219	0.946506	1.16967	0.346194	-0.00331554	0.00969082	0.734421	37.8589	0.257121	18.5549
IschemicStroke	GCST90003124	Weighted mode	35	1.03198	0.837266	1.27198	0.769717	-0.00331554	0.00969082	0.734421	37.8589	0.257121	18.5549
IschemicStroke	GCST90003125	Inverse variance weighted	35	1.01747	0.93436	1.10797	0.690385	0.00201346	0.0103572	0.847054	43.2447	0.109296	17.7767
IschemicStroke	GCST90003125	MR Egger	35	0.97882	0.656194	1.46007	0.917069	0.00201346	0.0103572	0.847054	43.2447	0.109296	17.7767
IschemicStroke	GCST90003125	Simple mode	35	1.25856	0.956001	1.65688	0.110381	0.00201346	0.0103572	0.847054	43.2447	0.109296	17.7767
IschemicStroke	GCST90003125	Weighted median	35	1.02199	0.911856	1.14542	0.708528	0.00201346	0.0103572	0.847054	43.2447	0.109296	17.7767
IschemicStroke	GCST90003125	Weighted mode	35	1.24484	0.955775	1.62132	0.113509	0.00201346	0.0103572	0.847054	43.2447	0.109296	17.7767
IschemicStroke	GCST90003126	Inverse variance weighted	35	1.06583	0.969803	1.17136	0.185686	-0.00466179	0.011454	0.686635	52.8892	0.0154654	13.8194
IschemicStroke	GCST90003126	MR Egger	35	1.1658	0.749146	1.8142	0.501294	-0.00466179	0.011454	0.686635	52.8892	0.0154654	13.8194
IschemicStroke	GCST90003126	Simple mode	35	1.11348	0.885326	1.40044	0.364644	-0.00466179	0.011454	0.686635	52.8892	0.0154654	13.8194
IschemicStroke	GCST90003126	Weighted median	35	1.1026	0.987861	1.23066	0.0814832	-0.00466179	0.011454	0.686635	52.8892	0.0154654	13.8194
IschemicStroke	GCST90003126	Weighted mode	35	1.11348	0.899421	1.37849	0.330693	-0.00466179	0.011454	0.686635	52.8892	0.0154654	13.8194
IschemicStroke	GCST90003127	Inverse variance weighted	35	0.965281	0.87873	1.06036	0.460971	0.0115103	0.0112484	0.313621	52.6252	0.0216829	15.9252
IschemicStroke	GCST90003127	MR Egger	35	0.77359	0.501069	1.19433	0.254953	0.0115103	0.0112484	0.313621	52.6252	0.0216829	15.9252
IschemicStroke	GCST90003127	Simple mode	35	1.21048	0.888449	1.64924	0.234443	0.0115103	0.0112484	0.313621	52.6252	0.0216829	15.9252
IschemicStroke	GCST90003127	Weighted median	35	1.02259	0.908869	1.15053	0.710392	0.0115103	0.0112484	0.313621	52.6252	0.0216829	15.9252
IschemicStroke	GCST90003127	Weighted mode	35	1.20616	0.914317	1.59116	0.19361	0.0115103	0.0112484	0.313621	52.6252	0.0216829	15.9252
IschemicStroke	GCST90003128	Inverse variance weighted	35	1.04584	0.954401	1.14605	0.336946	-0.00253361	0.0111192	0.821161	49.8412	0.0302223	16.8354
IschemicStroke	GCST90003128	MR Egger	35	1.09807	0.714799	1.68685	0.672068	-0.00253361	0.0111192	0.821161	49.8412	0.0302223	16.8354
IschemicStroke	GCST90003128	Simple mode	35	1.00315	0.797547	1.26177	0.978693	-0.00253361	0.0111192	0.821161	49.8412	0.0302223	16.8354
IschemicStroke	GCST90003128	Weighted median	35	1.03003	0.918271	1.1554	0.613561	-0.00253361	0.0111192	0.821161	49.8412	0.0302223	16.8354
IschemicStroke	GCST90003128	Weighted mode	35	1.02242	0.82597	1.26561	0.839792	-0.00253361	0.0111192	0.821161	49.8412	0.0302223	16.8354
IschemicStroke	GCST90003129	Inverse variance weighted	35	0.988336	0.91438	1.06827	0.76749	0.00508853	0.00941786	0.592614	35.7551	0.34026	21.0916
IschemicStroke	GCST90003129	MR Egger	35	0.896192	0.622993	1.2892	0.558697	0.00508853	0.00941786	0.592614	35.7551	0.34026	21.0916
IschemicStroke	GCST90003129	Simple mode	35	0.950199	0.739843	1.22037	0.691572	0.00508853	0.00941786	0.592614	35.7551	0.34026	21.0916
IschemicStroke	GCST90003129	Weighted median	35	0.955668	0.857432	1.06516	0.412573	0.00508853	0.00941786	0.592614	35.7551	0.34026	21.0916
IschemicStroke	GCST90003129	Weighted mode	35	0.961087	0.758401	1.21794	0.744589	0.00508853	0.00941786	0.592614	35.7551	0.34026	21.0916
IschemicStroke	GCST90003130	Inverse variance weighted	35	1.01717	0.943193	1.09695	0.658521	0.00826423	0.00904775	0.367657	32.3314	0.500218	21.4109
IschemicStroke	GCST90003130	MR Egger	35	0.867691	0.611862	1.23049	0.431564	0.00826423	0.00904775	0.367657	32.3314	0.500218	21.4109
IschemicStroke	GCST90003130	Simple mode	35	0.889991	0.693721	1.14179	0.365678	0.00826423	0.00904775	0.367657	32.3314	0.500218	21.4109
IschemicStroke	GCST90003130	Weighted median	35	0.962039	0.864982	1.06999	0.475678	0.00826423	0.00904775	0.367657	32.3314	0.500218	21.4109
IschemicStroke	GCST90003130	Weighted mode	35	0.892369	0.68598	1.16085	0.402066	0.00826423	0.00904775	0.367657	32.3314	0.500218	21.4109
IschemicStroke	GCST90003131	Inverse variance weighted	35	0.972114	0.883534	1.06957	0.561787	0.00251074	0.0116119	0.830147	54.3571	0.0110303	14.2162
IschemicStroke	GCST90003131	MR Egger	35	0.926287	0.591611	1.45029	0.739931	0.00251074	0.0116119	0.830147	54.3571	0.0110303	14.2162
IschemicStroke	GCST90003131	Simple mode	35	0.972572	0.766176	1.23457	0.820612	0.00251074	0.0116119	0.830147	54.3571	0.0110303	14.2162
IschemicStroke	GCST90003131	Weighted median	35	0.967547	0.864859	1.08243	0.564398	0.00251074	0.0116119	0.830147	54.3571	0.0110303	14.2162
IschemicStroke	GCST90003131	Weighted mode	35	1.01383	0.816918	1.25821	0.901526	0.00251074	0.0116119	0.830147	54.3571	0.0110303	14.2162
IschemicStroke	GCST90003132	Inverse variance weighted	35	0.993184	0.91212	1.08145	0.874903	-0.0179265	0.00987406	0.0785416	43.2295	0.133335	18.1498
IschemicStroke	GCST90003132	MR Egger	35	1.40206	0.957632	2.05275	0.0916373	-0.0179265	0.00987406	0.0785416	43.2295	0.133335	18.1498
IschemicStroke	GCST90003132	Simple mode	35	1.05772	0.817381	1.36873	0.67229	-0.0179265	0.00987406	0.0785416	43.2295	0.133335	18.1498
IschemicStroke	GCST90003132	Weighted median	35	0.991465	0.885224	1.11046	0.88216	-0.0179265	0.00987406	0.0785416	43.2295	0.133335	18.1498
IschemicStroke	GCST90003132	Weighted mode	35	1.01144	0.805863	1.26946	0.922414	-0.0179265	0.00987406	0.0785416	43.2295	0.133335	18.1498
IschemicStroke	GCST90003133	Inverse variance weighted	35	1.00427	0.929497	1.08506	0.914065	0.0132049	0.00912496	0.157297	35.6963	0.388586	20.7566
IschemicStroke	GCST90003133	MR Egger	35	0.779026	0.547703	1.10805	0.174073	0.0132049	0.00912496	0.157297	35.6963	0.388586	20.7566
IschemicStroke	GCST90003133	Simple mode	35	1.01592	0.811784	1.27138	0.891061	0.0132049	0.00912496	0.157297	35.6963	0.388586	20.7566
IschemicStroke	GCST90003133	Weighted median	35	1.00115	0.901098	1.11232	0.982889	0.0132049	0.00912496	0.157297	35.6963	0.388586	20.7566
IschemicStroke	GCST90003133	Weighted mode	35	1.02568	0.825785	1.27397	0.820029	0.0132049	0.00912496	0.157297	35.6963	0.388586	20.7566
IschemicStroke	GCST90003134	Inverse variance weighted	35	0.973466	0.88805	1.0671	0.565995	0.00755752	0.0110914	0.50038	49.5925	0.0318574	15.1483
IschemicStroke	GCST90003134	MR Egger	35	0.841772	0.548549	1.29173	0.436111	0.00755752	0.0110914	0.50038	49.5925	0.0318574	15.1483
IschemicStroke	GCST90003134	Simple mode	35	0.928233	0.73977	1.16471	0.524422	0.00755752	0.0110914	0.50038	49.5925	0.0318574	15.1483
IschemicStroke	GCST90003134	Weighted median	35	0.955027	0.854883	1.0669	0.415539	0.00755752	0.0110914	0.50038	49.5925	0.0318574	15.1483
IschemicStroke	GCST90003134	Weighted mode	35	0.924834	0.746229	1.14619	0.480258	0.00755752	0.0110914	0.50038	49.5925	0.0318574	15.1483
IschemicStroke	GCST90003135	Inverse variance weighted	35	1.04998	0.973509	1.13245	0.206197	0.0112158	0.00904767	0.223855	34.0948	0.463183	22.6367
IschemicStroke	GCST90003135	MR Egger	35	0.846245	0.596739	1.20007	0.35572	0.0112158	0.00904767	0.223855	34.0948	0.463183	22.6367
IschemicStroke	GCST90003135	Simple mode	35	1.11581	0.874006	1.42452	0.385381	0.0112158	0.00904767	0.223855	34.0948	0.463183	22.6367
IschemicStroke	GCST90003135	Weighted median	35	1.06013	0.950418	1.18251	0.294799	0.0112158	0.00904767	0.223855	34.0948	0.463183	22.6367
IschemicStroke	GCST90003135	Weighted mode	35	1.10024	0.891716	1.35752	0.379188	0.0112158	0.00904767	0.223855	34.0948	0.463183	22.6367
IschemicStroke	GCST90003136	Inverse variance weighted	35	1.00041	0.927647	1.07888	0.991559	-0.00164809	0.00904766	0.856574	28.3823	0.696423	25.6444
IschemicStroke	GCST90003136	MR Egger	35	1.03263	0.728169	1.46438	0.858147	-0.00164809	0.00904766	0.856574	28.3823	0.696423	25.6444
IschemicStroke	GCST90003136	Simple mode	35	1.04459	0.847535	1.28745	0.685106	-0.00164809	0.00904766	0.856574	28.3823	0.696423	25.6444
IschemicStroke	GCST90003136	Weighted median	35	1.01081	0.904074	1.13014	0.850275	-0.00164809	0.00904766	0.856574	28.3823	0.696423	25.6444
IschemicStroke	GCST90003136	Weighted mode	35	1.03456	0.843487	1.26893	0.746295	-0.00164809	0.00904766	0.856574	28.3823	0.696423	25.6444
IschemicStroke	GCST90003137	Inverse variance weighted	35	1.00404	0.931014	1.08279	0.916685	-0.00562619	0.00904769	0.538322	31.3213	0.550812	22.4029
IschemicStroke	GCST90003137	MR Egger	35	1.11878	0.788921	1.58656	0.533196	-0.00562619	0.00904769	0.538322	31.3213	0.550812	22.4029
IschemicStroke	GCST90003137	Simple mode	35	0.994826	0.795247	1.24449	0.964048	-0.00562619	0.00904769	0.538322	31.3213	0.550812	22.4029
IschemicStroke	GCST90003137	Weighted median	35	1.01326	0.911304	1.12661	0.807715	-0.00562619	0.00904769	0.538322	31.3213	0.550812	22.4029
IschemicStroke	GCST90003137	Weighted mode	35	1.03358	0.82915	1.2884	0.770765	-0.00562619	0.00904769	0.538322	31.3213	0.550812	22.4029
IschemicStroke	GCST90003138	Inverse variance weighted	35	0.977175	0.906102	1.05382	0.548963	0.00515097	0.00904787	0.573006	29.2019	0.656811	22.1075
IschemicStroke	GCST90003138	MR Egger	35	0.885008	0.624069	1.25505	0.497883	0.00515097	0.00904787	0.573006	29.2019	0.656811	22.1075
IschemicStroke	GCST90003138	Simple mode	35	0.891626	0.712124	1.11637	0.324304	0.00515097	0.00904787	0.573006	29.2019	0.656811	22.1075
IschemicStroke	GCST90003138	Weighted median	35	0.959503	0.860955	1.06933	0.45467	0.00515097	0.00904787	0.573006	29.2019	0.656811	22.1075
IschemicStroke	GCST90003138	Weighted mode	35	0.900867	0.723583	1.12159	0.35703	0.00515097	0.00904787	0.573006	29.2019	0.656811	22.1075
IschemicStroke	GCST90003139	Inverse variance weighted	35	1.0197	0.925073	1.12402	0.694557	-0.0116564	0.0116703	0.325155	56.5622	0.00889389	14.8323
IschemicStroke	GCST90003139	MR Egger	35	1.27596	0.813115	2.00227	0.296808	-0.0116564	0.0116703	0.325155	56.5622	0.00889389	14.8323
IschemicStroke	GCST90003139	Simple mode	35	1.12841	0.897861	1.41815	0.307502	-0.0116564	0.0116703	0.325155	56.5622	0.00889389	14.8323
IschemicStroke	GCST90003139	Weighted median	35	1.08301	0.964844	1.21564	0.17611	-0.0116564	0.0116703	0.325155	56.5622	0.00889389	14.8323
IschemicStroke	GCST90003139	Weighted mode	35	1.13267	0.901214	1.42357	0.292968	-0.0116564	0.0116703	0.325155	56.5622	0.00889389	14.8323
IschemicStroke	GCST90003140	Inverse variance weighted	35	0.998076	0.903527	1.10252	0.969746	0.00171844	0.0121004	0.887931	59.0287	0.00354187	12.0764
IschemicStroke	GCST90003140	MR Egger	35	0.965628	0.60522	1.54066	0.884232	0.00171844	0.0121004	0.887931	59.0287	0.00354187	12.0764
IschemicStroke	GCST90003140	Simple mode	35	0.90957	0.695248	1.18996	0.494023	0.00171844	0.0121004	0.887931	59.0287	0.00354187	12.0764
IschemicStroke	GCST90003140	Weighted median	35	0.92333	0.819516	1.04029	0.189914	0.00171844	0.0121004	0.887931	59.0287	0.00354187	12.0764
IschemicStroke	GCST90003140	Weighted mode	35	0.91325	0.731922	1.1395	0.427222	0.00171844	0.0121004	0.887931	59.0287	0.00354187	12.0764
IschemicStroke	GCST90003141	Inverse variance weighted	35	0.995912	0.923478	1.07403	0.915315	0.00988375	0.00904775	0.282569	29.3624	0.694377	24.4884
IschemicStroke	GCST90003141	MR Egger	35	0.8235	0.580699	1.16782	0.283801	0.00988375	0.00904775	0.282569	29.3624	0.694377	24.4884
IschemicStroke	GCST90003141	Simple mode	35	1.05034	0.82186	1.34233	0.697201	0.00988375	0.00904775	0.282569	29.3624	0.694377	24.4884
IschemicStroke	GCST90003141	Weighted median	35	0.986993	0.884311	1.1016	0.815295	0.00988375	0.00904775	0.282569	29.3624	0.694377	24.4884
IschemicStroke	GCST90003141	Weighted mode	35	0.902207	0.697569	1.16688	0.438404	0.00988375	0.00904775	0.282569	29.3624	0.694377	24.4884
IschemicStroke	GCST90003142	Inverse variance weighted	35	0.929371	0.861777	1.00227	0.05727	-0.00343784	0.00904764	0.706402	31.7474	0.529392	21.4472
IschemicStroke	GCST90003142	MR Egger	35	0.992899	0.700154	1.40804	0.968344	-0.00343784	0.00904764	0.706402	31.7474	0.529392	21.4472
IschemicStroke	GCST90003142	Simple mode	35	1.02901	0.840976	1.25909	0.782866	-0.00343784	0.00904764	0.706402	31.7474	0.529392	21.4472
IschemicStroke	GCST90003142	Weighted median	35	0.965318	0.867405	1.07428	0.517727	-0.00343784	0.00904764	0.706402	31.7474	0.529392	21.4472
IschemicStroke	GCST90003142	Weighted mode	35	1.0136	0.831815	1.23511	0.894247	-0.00343784	0.00904764	0.706402	31.7474	0.529392	21.4472
IschemicStroke	GCST90003143	Inverse variance weighted	35	1.03438	0.959149	1.11551	0.380271	0.00491046	0.00904768	0.590961	26.8406	0.766609	24.6025
IschemicStroke	GCST90003143	MR Egger	35	0.941161	0.663671	1.33467	0.735832	0.00491046	0.00904768	0.590961	26.8406	0.766609	24.6025
IschemicStroke	GCST90003143	Simple mode	35	0.969517	0.797622	1.17846	0.757774	0.00491046	0.00904768	0.590961	26.8406	0.766609	24.6025
IschemicStroke	GCST90003143	Weighted median	35	1.006	0.906358	1.1166	0.91045	0.00491046	0.00904768	0.590961	26.8406	0.766609	24.6025
IschemicStroke	GCST90003143	Weighted mode	35	0.963897	0.789977	1.17611	0.719444	0.00491046	0.00904768	0.590961	26.8406	0.766609	24.6025
IschemicStroke	GCST90003144	Inverse variance weighted	35	0.982714	0.908441	1.06306	0.663646	0.0133946	0.00926926	0.157873	36.8278	0.33934	18.8008
IschemicStroke	GCST90003144	MR Egger	35	0.75953	0.53103	1.08635	0.141482	0.0133946	0.00926926	0.157873	36.8278	0.33934	18.8008
IschemicStroke	GCST90003144	Simple mode	35	0.967873	0.761929	1.22948	0.790689	0.0133946	0.00926926	0.157873	36.8278	0.33934	18.8008
IschemicStroke	GCST90003144	Weighted median	35	0.986097	0.886797	1.09652	0.795985	0.0133946	0.00926926	0.157873	36.8278	0.33934	18.8008
IschemicStroke	GCST90003144	Weighted mode	35	0.964591	0.777144	1.19725	0.745667	0.0133946	0.00926926	0.157873	36.8278	0.33934	18.8008
IschemicStroke	GCST90003145	Inverse variance weighted	35	0.988397	0.913968	1.06889	0.770137	0.0119248	0.00929258	0.208339	36.5472	0.351242	21.0229
IschemicStroke	GCST90003145	MR Egger	35	0.785824	0.548918	1.12498	0.197016	0.0119248	0.00929258	0.208339	36.5472	0.351242	21.0229
IschemicStroke	GCST90003145	Simple mode	35	0.830357	0.629756	1.09486	0.19643	0.0119248	0.00929258	0.208339	36.5472	0.351242	21.0229
IschemicStroke	GCST90003145	Weighted median	35	1.00684	0.899151	1.12743	0.90594	0.0119248	0.00929258	0.208339	36.5472	0.351242	21.0229
IschemicStroke	GCST90003145	Weighted mode	35	1.08214	0.821868	1.42484	0.577529	0.0119248	0.00929258	0.208339	36.5472	0.351242	21.0229
IschemicStroke	GCST90003146	Inverse variance weighted	35	1.08037	0.9922	1.17636	0.0751232	0.0121252	0.0101362	0.240133	43.2134	0.133692	17.9485
IschemicStroke	GCST90003146	MR Egger	35	0.855639	0.57853	1.26548	0.440477	0.0121252	0.0101362	0.240133	43.2134	0.133692	17.9485
IschemicStroke	GCST90003146	Simple mode	35	1.08269	0.863072	1.35819	0.496814	0.0121252	0.0101362	0.240133	43.2134	0.133692	17.9485
IschemicStroke	GCST90003146	Weighted median	35	1.09657	0.981022	1.22572	0.104651	0.0121252	0.0101362	0.240133	43.2134	0.133692	17.9485
IschemicStroke	GCST90003146	Weighted mode	35	1.03698	0.822016	1.30816	0.761194	0.0121252	0.0101362	0.240133	43.2134	0.133692	17.9485
IschemicStroke	GCST90003147	Inverse variance weighted	35	0.982528	0.911067	1.05959	0.647292	0.00480235	0.00904769	0.599124	30.2458	0.604951	24.0211
IschemicStroke	GCST90003147	MR Egger	35	0.895842	0.631713	1.27041	0.541382	0.00480235	0.00904769	0.599124	30.2458	0.604951	24.0211
IschemicStroke	GCST90003147	Simple mode	35	0.944195	0.757284	1.17724	0.613208	0.00480235	0.00904769	0.599124	30.2458	0.604951	24.0211
IschemicStroke	GCST90003147	Weighted median	35	0.948557	0.851056	1.05723	0.339904	0.00480235	0.00904769	0.599124	30.2458	0.604951	24.0211
IschemicStroke	GCST90003147	Weighted mode	35	0.929162	0.73943	1.16758	0.532594	0.00480235	0.00904769	0.599124	30.2458	0.604951	24.0211
IschemicStroke	GCST90003148	Inverse variance weighted	35	0.939388	0.869011	1.01547	0.11555	0.00913004	0.00933687	0.335264	35.143	0.366916	19.3642
IschemicStroke	GCST90003148	MR Egger	35	0.788104	0.54957	1.13017	0.204415	0.00913004	0.00933687	0.335264	35.143	0.366916	19.3642
IschemicStroke	GCST90003148	Simple mode	35	0.960514	0.77205	1.19498	0.719949	0.00913004	0.00933687	0.335264	35.143	0.366916	19.3642
IschemicStroke	GCST90003148	Weighted median	35	0.962873	0.86456	1.07237	0.491125	0.00913004	0.00933687	0.335264	35.143	0.366916	19.3642
IschemicStroke	GCST90003148	Weighted mode	35	0.972552	0.798895	1.18396	0.783205	0.00913004	0.00933687	0.335264	35.143	0.366916	19.3642
IschemicStroke	GCST90003149	Inverse variance weighted	35	0.957498	0.879075	1.04292	0.319171	0.00332616	0.0103768	0.750583	43.4079	0.106191	16.8498
IschemicStroke	GCST90003149	MR Egger	35	0.898163	0.601668	1.34077	0.602798	0.00332616	0.0103768	0.750583	43.4079	0.106191	16.8498
IschemicStroke	GCST90003149	Simple mode	35	0.954041	0.771397	1.17993	0.667071	0.00332616	0.0103768	0.750583	43.4079	0.106191	16.8498
IschemicStroke	GCST90003149	Weighted median	35	0.959942	0.861181	1.07003	0.460478	0.00332616	0.0103768	0.750583	43.4079	0.106191	16.8498
IschemicStroke	GCST90003149	Weighted mode	35	0.954041	0.774982	1.17447	0.660125	0.00332616	0.0103768	0.750583	43.4079	0.106191	16.8498
IschemicStroke	GCST90003150	Inverse variance weighted	35	0.988624	0.916719	1.06617	0.766489	0.000320851	0.00904789	0.971925	28.2709	0.701702	22.9898
IschemicStroke	GCST90003150	MR Egger	35	0.982542	0.692845	1.39337	0.921882	0.000320851	0.00904789	0.971925	28.2709	0.701702	22.9898
IschemicStroke	GCST90003150	Simple mode	35	1.06634	0.855729	1.32879	0.570967	0.000320851	0.00904789	0.971925	28.2709	0.701702	22.9898
IschemicStroke	GCST90003150	Weighted median	35	1.01108	0.906146	1.12816	0.843766	0.000320851	0.00904789	0.971925	28.2709	0.701702	22.9898
IschemicStroke	GCST90003150	Weighted mode	35	1.08421	0.864193	1.36025	0.489494	0.000320851	0.00904789	0.971925	28.2709	0.701702	22.9898
IschemicStroke	GCST90003151	Inverse variance weighted	35	0.9419	0.869777	1.02	0.14083	0.00926705	0.00955337	0.339088	36.7918	0.297571	18.6529
IschemicStroke	GCST90003151	MR Egger	35	0.788131	0.545015	1.1397	0.214675	0.00926705	0.00955337	0.339088	36.7918	0.297571	18.6529
IschemicStroke	GCST90003151	Simple mode	35	0.859868	0.678252	1.09012	0.220843	0.00926705	0.00955337	0.339088	36.7918	0.297571	18.6529
IschemicStroke	GCST90003151	Weighted median	35	0.91913	0.822741	1.02681	0.135723	0.00926705	0.00955337	0.339088	36.7918	0.297571	18.6529
IschemicStroke	GCST90003151	Weighted mode	35	0.878252	0.698222	1.1047	0.275125	0.00926705	0.00955337	0.339088	36.7918	0.297571	18.6529
IschemicStroke	GCST90003152	Inverse variance weighted	35	1.06877	0.991038	1.1526	0.0842882	-0.00416957	0.00904779	0.647937	26.62	0.776065	24.4761
IschemicStroke	GCST90003152	MR Egger	35	1.15801	0.816581	1.6422	0.416357	-0.00416957	0.00904779	0.647937	26.62	0.776065	24.4761
IschemicStroke	GCST90003152	Simple mode	35	1.08299	0.857435	1.36788	0.507937	-0.00416957	0.00904779	0.647937	26.62	0.776065	24.4761
IschemicStroke	GCST90003152	Weighted median	35	1.05625	0.95087	1.1733	0.30749	-0.00416957	0.00904779	0.647937	26.62	0.776065	24.4761
IschemicStroke	GCST90003152	Weighted mode	35	1.08006	0.873308	1.33577	0.482274	-0.00416957	0.00904779	0.647937	26.62	0.776065	24.4761
IschemicStroke	GCST90003153	Inverse variance weighted	35	0.991681	0.903324	1.08868	0.860724	0.0105297	0.011201	0.354011	51.9307	0.0251896	15.7365
IschemicStroke	GCST90003153	MR Egger	35	0.809878	0.525537	1.24806	0.346169	0.0105297	0.011201	0.354011	51.9307	0.0251896	15.7365
IschemicStroke	GCST90003153	Simple mode	35	1.15995	0.874447	1.53867	0.310603	0.0105297	0.011201	0.354011	51.9307	0.0251896	15.7365
IschemicStroke	GCST90003153	Weighted median	35	1.08546	0.969324	1.2155	0.15551	0.0105297	0.011201	0.354011	51.9307	0.0251896	15.7365
IschemicStroke	GCST90003153	Weighted mode	35	1.18235	0.904999	1.54471	0.227831	0.0105297	0.011201	0.354011	51.9307	0.0251896	15.7365
IschemicStroke	GCST90003154	Inverse variance weighted	35	1.01011	0.936646	1.08934	0.793962	0.00195114	0.00904782	0.83059	16.1306	0.993998	31.6341
IschemicStroke	GCST90003154	MR Egger	35	0.972909	0.686055	1.3797	0.878474	0.00195114	0.00904782	0.83059	16.1306	0.993998	31.6341
IschemicStroke	GCST90003154	Simple mode	35	1.00901	0.827303	1.23062	0.929981	0.00195114	0.00904782	0.83059	16.1306	0.993998	31.6341
IschemicStroke	GCST90003154	Weighted median	35	1.01605	0.917606	1.12506	0.759394	0.00195114	0.00904782	0.83059	16.1306	0.993998	31.6341
IschemicStroke	GCST90003154	Weighted mode	35	1.00598	0.840534	1.20399	0.948532	0.00195114	0.00904782	0.83059	16.1306	0.993998	31.6341
IschemicStroke	GCST90003155	Inverse variance weighted	35	0.948315	0.862304	1.04291	0.273966	0.00497652	0.0115313	0.668864	53.6042	0.0131338	14.0819
IschemicStroke	GCST90003155	MR Egger	35	0.861757	0.552113	1.34506	0.517016	0.00497652	0.0115313	0.668864	53.6042	0.0131338	14.0819
IschemicStroke	GCST90003155	Simple mode	35	0.864115	0.645915	1.15603	0.332272	0.00497652	0.0115313	0.668864	53.6042	0.0131338	14.0819
IschemicStroke	GCST90003155	Weighted median	35	0.936769	0.833515	1.05281	0.272971	0.00497652	0.0115313	0.668864	53.6042	0.0131338	14.0819
IschemicStroke	GCST90003155	Weighted mode	35	0.89917	0.716448	1.12849	0.365591	0.00497652	0.0115313	0.668864	53.6042	0.0131338	14.0819
IschemicStroke	GCST90003156	Inverse variance weighted	35	0.970723	0.900122	1.04686	0.440552	0.00322145	0.00904777	0.72407	31.0774	0.563098	22.6039
IschemicStroke	GCST90003156	MR Egger	35	0.912404	0.643391	1.2939	0.610437	0.00322145	0.00904777	0.72407	31.0774	0.563098	22.6039
IschemicStroke	GCST90003156	Simple mode	35	1.01021	0.817642	1.24812	0.925573	0.00322145	0.00904777	0.72407	31.0774	0.563098	22.6039
IschemicStroke	GCST90003156	Weighted median	35	0.97113	0.874757	1.07812	0.582747	0.00322145	0.00904777	0.72407	31.0774	0.563098	22.6039
IschemicStroke	GCST90003156	Weighted mode	35	0.995393	0.801738	1.23582	0.966874	0.00322145	0.00904777	0.72407	31.0774	0.563098	22.6039
IschemicStroke	GCST90003157	Inverse variance weighted	35	0.960834	0.873842	1.05649	0.409279	-0.00757137	0.0114666	0.513646	53.0056	0.0150617	14.7585
IschemicStroke	GCST90003157	MR Egger	35	1.11145	0.713871	1.73046	0.643	-0.00757137	0.0114666	0.513646	53.0056	0.0150617	14.7585
IschemicStroke	GCST90003157	Simple mode	35	0.850735	0.688411	1.05133	0.143733	-0.00757137	0.0114666	0.513646	53.0056	0.0150617	14.7585
IschemicStroke	GCST90003157	Weighted median	35	0.90039	0.805863	1.00601	0.0637133	-0.00757137	0.0114666	0.513646	53.0056	0.0150617	14.7585
IschemicStroke	GCST90003157	Weighted mode	35	0.841885	0.678496	1.04462	0.127206	-0.00757137	0.0114666	0.513646	53.0056	0.0150617	14.7585
IschemicStroke	GCST90003158	Inverse variance weighted	35	1.02038	0.946164	1.10041	0.600559	0.010611	0.00904778	0.249281	20.9453	0.961174	29.7318
IschemicStroke	GCST90003158	MR Egger	35	0.83201	0.5867	1.17989	0.309636	0.010611	0.00904778	0.249281	20.9453	0.961174	29.7318
IschemicStroke	GCST90003158	Simple mode	35	0.997463	0.811683	1.22576	0.980871	0.010611	0.00904778	0.249281	20.9453	0.961174	29.7318
IschemicStroke	GCST90003158	Weighted median	35	1.00606	0.905451	1.11786	0.91046	0.010611	0.00904778	0.249281	20.9453	0.961174	29.7318
IschemicStroke	GCST90003158	Weighted mode	35	1.00946	0.816963	1.24731	0.931008	0.010611	0.00904778	0.249281	20.9453	0.961174	29.7318
IschemicStroke	GCST90003159	Inverse variance weighted	35	1.03179	0.956749	1.11272	0.416594	-0.00189688	0.00904778	0.835229	30.2967	0.602396	23.5343
IschemicStroke	GCST90003159	MR Egger	35	1.07013	0.754611	1.51757	0.706168	-0.00189688	0.00904778	0.835229	30.2967	0.602396	23.5343
IschemicStroke	GCST90003159	Simple mode	35	1.05407	0.834147	1.33199	0.661936	-0.00189688	0.00904778	0.835229	30.2967	0.602396	23.5343
IschemicStroke	GCST90003159	Weighted median	35	1.01992	0.911798	1.14085	0.730157	-0.00189688	0.00904778	0.835229	30.2967	0.602396	23.5343
IschemicStroke	GCST90003159	Weighted mode	35	1.10485	0.870353	1.40252	0.418385	-0.00189688	0.00904778	0.835229	30.2967	0.602396	23.5343
IschemicStroke	GCST90003160	Inverse variance weighted	35	1.03679	0.934005	1.15089	0.497582	0.00174374	0.0126942	0.891577	64.9642	0.000743091	11.6043
IschemicStroke	GCST90003160	MR Egger	35	1.0026	0.614145	1.63675	0.991785	0.00174374	0.0126942	0.891577	64.9642	0.000743091	11.6043
IschemicStroke	GCST90003160	Simple mode	35	1.13137	0.896915	1.42712	0.304871	0.00174374	0.0126942	0.891577	64.9642	0.000743091	11.6043
IschemicStroke	GCST90003160	Weighted median	35	1.11426	0.989523	1.25472	0.0740785	0.00174374	0.0126942	0.891577	64.9642	0.000743091	11.6043
IschemicStroke	GCST90003160	Weighted mode	35	1.13541	0.925944	1.39226	0.230666	0.00174374	0.0126942	0.891577	64.9642	0.000743091	11.6043
IschemicStroke	GCST90003161	Inverse variance weighted	35	0.998841	0.907963	1.09882	0.980997	0.00944702	0.0114849	0.416661	53.1732	0.0144976	16.0016
IschemicStroke	GCST90003161	MR Egger	35	0.83289	0.534577	1.29767	0.424741	0.00944702	0.0114849	0.416661	53.1732	0.0144976	16.0016
IschemicStroke	GCST90003161	Simple mode	35	0.975862	0.745073	1.27814	0.860187	0.00944702	0.0114849	0.416661	53.1732	0.0144976	16.0016
IschemicStroke	GCST90003161	Weighted median	35	1.01888	0.907174	1.14434	0.752251	0.00944702	0.0114849	0.416661	53.1732	0.0144976	16.0016
IschemicStroke	GCST90003161	Weighted mode	35	1.00747	0.751467	1.3507	0.960587	0.00944702	0.0114849	0.416661	53.1732	0.0144976	16.0016
IschemicStroke	GCST90003162	Inverse variance weighted	35	0.979278	0.895906	1.07041	0.644613	-0.00319465	0.0108076	0.769393	47.0861	0.0532216	16.308
IschemicStroke	GCST90003162	MR Egger	35	1.04133	0.686071	1.58056	0.850282	-0.00319465	0.0108076	0.769393	47.0861	0.0532216	16.308
IschemicStroke	GCST90003162	Simple mode	35	1.08623	0.831241	1.41943	0.548595	-0.00319465	0.0108076	0.769393	47.0861	0.0532216	16.308
IschemicStroke	GCST90003162	Weighted median	35	1.02849	0.919016	1.151	0.624702	-0.00319465	0.0108076	0.769393	47.0861	0.0532216	16.308
IschemicStroke	GCST90003162	Weighted mode	35	1.11784	0.889029	1.40555	0.347136	-0.00319465	0.0108076	0.769393	47.0861	0.0532216	16.308
IschemicStroke	GCST90003163	Inverse variance weighted	35	1.00917	0.931214	1.09365	0.823874	-0.00425096	0.0097499	0.665676	38.3193	0.240814	20.1122
IschemicStroke	GCST90003163	MR Egger	35	1.09515	0.7516	1.59572	0.639168	-0.00425096	0.0097499	0.665676	38.3193	0.240814	20.1122
IschemicStroke	GCST90003163	Simple mode	35	1.21562	0.944952	1.56382	0.137908	-0.00425096	0.0097499	0.665676	38.3193	0.240814	20.1122
IschemicStroke	GCST90003163	Weighted median	35	1.00081	0.8957	1.11825	0.988642	-0.00425096	0.0097499	0.665676	38.3193	0.240814	20.1122
IschemicStroke	GCST90003163	Weighted mode	35	1.20078	0.934098	1.5436	0.162427	-0.00425096	0.0097499	0.665676	38.3193	0.240814	20.1122
IschemicStroke	GCST90003164	Inverse variance weighted	35	1.01238	0.92073	1.11316	0.799356	0.00605366	0.0114928	0.6019	53.2495	0.0142471	14.428
IschemicStroke	GCST90003164	MR Egger	35	0.901113	0.578187	1.4044	0.648586	0.00605366	0.0114928	0.6019	53.2495	0.0142471	14.428
IschemicStroke	GCST90003164	Simple mode	35	0.915901	0.727847	1.15254	0.458884	0.00605366	0.0114928	0.6019	53.2495	0.0142471	14.428
IschemicStroke	GCST90003164	Weighted median	35	0.944126	0.847695	1.05153	0.29558	0.00605366	0.0114928	0.6019	53.2495	0.0142471	14.428
IschemicStroke	GCST90003164	Weighted mode	35	0.923544	0.744797	1.14519	0.473581	0.00605366	0.0114928	0.6019	53.2495	0.0142471	14.428
IschemicStroke	GCST90003165	Inverse variance weighted	35	1.04731	0.96244	1.13967	0.283668	-0.00311496	0.0102639	0.763425	42.4695	0.125052	17.0517
IschemicStroke	GCST90003165	MR Egger	35	1.11197	0.748152	1.65272	0.60313	-0.00311496	0.0102639	0.763425	42.4695	0.125052	17.0517
IschemicStroke	GCST90003165	Simple mode	35	1.02591	0.799312	1.31676	0.841969	-0.00311496	0.0102639	0.763425	42.4695	0.125052	17.0517
IschemicStroke	GCST90003165	Weighted median	35	1.03484	0.928298	1.15361	0.536706	-0.00311496	0.0102639	0.763425	42.4695	0.125052	17.0517
IschemicStroke	GCST90003165	Weighted mode	35	1.03657	0.833353	1.28933	0.748987	-0.00311496	0.0102639	0.763425	42.4695	0.125052	17.0517
IschemicStroke	GCST90003166	Inverse variance weighted	35	1.01609	0.939232	1.09923	0.690827	-0.00836603	0.00945443	0.382624	36.0336	0.328478	20.796
IschemicStroke	GCST90003166	MR Egger	35	1.19347	0.828477	1.71926	0.34919	-0.00836603	0.00945443	0.382624	36.0336	0.328478	20.796
IschemicStroke	GCST90003166	Simple mode	35	1.06455	0.864105	1.3115	0.560604	-0.00836603	0.00945443	0.382624	36.0336	0.328478	20.796
IschemicStroke	GCST90003166	Weighted median	35	1.02431	0.923689	1.13589	0.648908	-0.00836603	0.00945443	0.382624	36.0336	0.328478	20.796
IschemicStroke	GCST90003166	Weighted mode	35	1.05373	0.861157	1.28937	0.614524	-0.00836603	0.00945443	0.382624	36.0336	0.328478	20.796
IschemicStroke	GCST90003167	Inverse variance weighted	35	1.05759	0.980673	1.14055	0.146101	0.0177888	0.00904768	0.0577444	33.8356	0.47567	22.4622
IschemicStroke	GCST90003167	MR Egger	35	0.751159	0.529688	1.06523	0.117922	0.0177888	0.00904768	0.0577444	33.8356	0.47567	22.4622
IschemicStroke	GCST90003167	Simple mode	35	0.999554	0.807894	1.23668	0.996745	0.0177888	0.00904768	0.0577444	33.8356	0.47567	22.4622
IschemicStroke	GCST90003167	Weighted median	35	1.00863	0.903986	1.12539	0.877799	0.0177888	0.00904768	0.0577444	33.8356	0.47567	22.4622
IschemicStroke	GCST90003167	Weighted mode	35	0.991359	0.809902	1.21347	0.933438	0.0177888	0.00904768	0.0577444	33.8356	0.47567	22.4622
IschemicStroke	GCST90003168	Inverse variance weighted	35	0.969936	0.883257	1.06512	0.522747	-0.00648663	0.0113294	0.57083	51.7447	0.0199923	14.115
IschemicStroke	GCST90003168	MR Egger	35	1.09881	0.709504	1.70174	0.675593	-0.00648663	0.0113294	0.57083	51.7447	0.0199923	14.115
IschemicStroke	GCST90003168	Simple mode	35	0.878055	0.687298	1.12176	0.305397	-0.00648663	0.0113294	0.57083	51.7447	0.0199923	14.115
IschemicStroke	GCST90003168	Weighted median	35	0.977666	0.871423	1.09686	0.700367	-0.00648663	0.0113294	0.57083	51.7447	0.0199923	14.115
IschemicStroke	GCST90003168	Weighted mode	35	1.0081	0.786799	1.29164	0.949524	-0.00648663	0.0113294	0.57083	51.7447	0.0199923	14.115
IschemicStroke	GCST90003169	Inverse variance weighted	35	1.05754	0.980623	1.14049	0.146474	0.00983217	0.00904763	0.285038	28.8618	0.717545	24.2844
IschemicStroke	GCST90003169	MR Egger	35	0.875325	0.617246	1.24131	0.460275	0.00983217	0.00904763	0.285038	28.8618	0.717545	24.2844
IschemicStroke	GCST90003169	Simple mode	35	1.0969	0.882087	1.36402	0.411375	0.00983217	0.00904763	0.285038	28.8618	0.717545	24.2844
IschemicStroke	GCST90003169	Weighted median	35	1.08535	0.974683	1.20858	0.135529	0.00983217	0.00904763	0.285038	28.8618	0.717545	24.2844
IschemicStroke	GCST90003169	Weighted mode	35	1.0969	0.884963	1.35959	0.404394	0.00983217	0.00904763	0.285038	28.8618	0.717545	24.2844
IschemicStroke	GCST90003170	Inverse variance weighted	35	1.01933	0.926167	1.12186	0.695451	-0.00443517	0.0116312	0.705412	54.5377	0.0105743	14.8271
IschemicStroke	GCST90003170	MR Egger	35	1.11009	0.708482	1.73937	0.651482	-0.00443517	0.0116312	0.705412	54.5377	0.0105743	14.8271
IschemicStroke	GCST90003170	Simple mode	35	1.08501	0.817208	1.44057	0.576342	-0.00443517	0.0116312	0.705412	54.5377	0.0105743	14.8271
IschemicStroke	GCST90003170	Weighted median	35	1.03695	0.921885	1.16639	0.545391	-0.00443517	0.0116312	0.705412	54.5377	0.0105743	14.8271
IschemicStroke	GCST90003170	Weighted mode	35	1.08006	0.84811	1.37545	0.53654	-0.00443517	0.0116312	0.705412	54.5377	0.0105743	14.8271
IschemicStroke	GCST90003171	Inverse variance weighted	35	0.961374	0.884384	1.04507	0.354996	-0.00761344	0.0100653	0.454772	40.8405	0.163926	17.7245
IschemicStroke	GCST90003171	MR Egger	35	1.11298	0.754592	1.64157	0.592925	-0.00761344	0.0100653	0.454772	40.8405	0.163926	17.7245
IschemicStroke	GCST90003171	Simple mode	35	0.984799	0.769369	1.26055	0.903923	-0.00761344	0.0100653	0.454772	40.8405	0.163926	17.7245
IschemicStroke	GCST90003171	Weighted median	35	0.979781	0.875345	1.09668	0.722442	-0.00761344	0.0100653	0.454772	40.8405	0.163926	17.7245
IschemicStroke	GCST90003171	Weighted mode	35	0.984799	0.774132	1.2528	0.901472	-0.00761344	0.0100653	0.454772	40.8405	0.163926	17.7245
IschemicStroke	GCST90003172	Inverse variance weighted	35	1.07374	0.990897	1.1635	0.0824286	0.000627863	0.00976406	0.949117	38.4339	0.236863	17.6079
IschemicStroke	GCST90003172	MR Egger	35	1.06085	0.727662	1.54659	0.760694	0.000627863	0.00976406	0.949117	38.4339	0.236863	17.6079
IschemicStroke	GCST90003172	Simple mode	35	1.10185	0.870875	1.39408	0.424658	0.000627863	0.00976406	0.949117	38.4339	0.236863	17.6079
IschemicStroke	GCST90003172	Weighted median	35	1.06994	0.957555	1.19551	0.232495	0.000627863	0.00976406	0.949117	38.4339	0.236863	17.6079
IschemicStroke	GCST90003172	Weighted mode	35	1.10911	0.873362	1.40849	0.401605	0.000627863	0.00976406	0.949117	38.4339	0.236863	17.6079
IschemicStroke	GCST90003173	Inverse variance weighted	35	1.03486	0.943146	1.1355	0.469196	0.00370468	0.0112687	0.744415	51.1899	0.0225919	16.3692
IschemicStroke	GCST90003173	MR Egger	35	0.963694	0.623715	1.48899	0.868702	0.00370468	0.0112687	0.744415	51.1899	0.0225919	16.3692
IschemicStroke	GCST90003173	Simple mode	35	0.943762	0.732446	1.21604	0.657313	0.00370468	0.0112687	0.744415	51.1899	0.0225919	16.3692
IschemicStroke	GCST90003173	Weighted median	35	0.997301	0.891497	1.11566	0.962329	0.00370468	0.0112687	0.744415	51.1899	0.0225919	16.3692
IschemicStroke	GCST90003173	Weighted mode	35	0.925165	0.736993	1.16138	0.507106	0.00370468	0.0112687	0.744415	51.1899	0.0225919	16.3692
IschemicStroke	GCST90003174	Inverse variance weighted	35	0.972588	0.901851	1.04887	0.470628	0.0063677	0.00904767	0.486498	32.3615	0.498722	20.6335
IschemicStroke	GCST90003174	MR Egger	35	0.86048	0.606778	1.22026	0.405239	0.0063677	0.00904767	0.486498	32.3615	0.498722	20.6335
IschemicStroke	GCST90003174	Simple mode	35	0.973339	0.774799	1.22275	0.817794	0.0063677	0.00904767	0.486498	32.3615	0.498722	20.6335
IschemicStroke	GCST90003174	Weighted median	35	0.95727	0.863786	1.06087	0.404878	0.0063677	0.00904767	0.486498	32.3615	0.498722	20.6335
IschemicStroke	GCST90003174	Weighted mode	35	0.927977	0.744889	1.15607	0.509503	0.0063677	0.00904767	0.486498	32.3615	0.498722	20.6335
IschemicStroke	GCST90003175	Inverse variance weighted	35	0.966092	0.89338	1.04472	0.387536	0.0116376	0.00929839	0.219525	36.5089	0.352886	18.1837
IschemicStroke	GCST90003175	MR Egger	35	0.772346	0.539384	1.10593	0.167803	0.0116376	0.00929839	0.219525	36.5089	0.352886	18.1837
IschemicStroke	GCST90003175	Simple mode	35	0.901063	0.70445	1.15255	0.412598	0.0116376	0.00929839	0.219525	36.5089	0.352886	18.1837
IschemicStroke	GCST90003175	Weighted median	35	0.971192	0.869742	1.08448	0.603549	0.0116376	0.00929839	0.219525	36.5089	0.352886	18.1837
IschemicStroke	GCST90003175	Weighted mode	35	0.918406	0.72141	1.1692	0.494265	0.0116376	0.00929839	0.219525	36.5089	0.352886	18.1837
IschemicStroke	GCST90003176	Inverse variance weighted	35	0.988333	0.894931	1.09148	0.816764	-0.0119224	0.0118938	0.323441	58.7661	0.00524751	15.1541
IschemicStroke	GCST90003176	MR Egger	35	1.24305	0.785333	1.96754	0.359831	-0.0119224	0.0118938	0.323441	58.7661	0.00524751	15.1541
IschemicStroke	GCST90003176	Simple mode	35	0.972965	0.723875	1.30777	0.856937	-0.0119224	0.0118938	0.323441	58.7661	0.00524751	15.1541
IschemicStroke	GCST90003176	Weighted median	35	0.978804	0.868947	1.10255	0.724294	-0.0119224	0.0118938	0.323441	58.7661	0.00524751	15.1541
IschemicStroke	GCST90003176	Weighted mode	35	0.965114	0.725679	1.28355	0.808635	-0.0119224	0.0118938	0.323441	58.7661	0.00524751	15.1541
IschemicStroke	GCST90003177	Inverse variance weighted	35	0.887401	0.817775	0.962954	0.00416307	0.00562734	0.00988925	0.573185	39.4242	0.204538	16.5534
IschemicStroke	GCST90003177	MR Egger	35	0.796371	0.543617	1.16664	0.250858	0.00562734	0.00988925	0.573185	39.4242	0.204538	16.5534
IschemicStroke	GCST90003177	Simple mode	35	0.84338	0.644748	1.10321	0.222313	0.00562734	0.00988925	0.573185	39.4242	0.204538	16.5534
IschemicStroke	GCST90003177	Weighted median	35	0.879778	0.785789	0.985009	0.0262806	0.00562734	0.00988925	0.573185	39.4242	0.204538	16.5534
IschemicStroke	GCST90003177	Weighted mode	35	0.849269	0.656512	1.09862	0.222043	0.00562734	0.00988925	0.573185	39.4242	0.204538	16.5534
IschemicStroke	GCST90003178	Inverse variance weighted	35	0.992661	0.911698	1.08081	0.865259	0.0116773	0.0101461	0.258038	43.1649	0.134778	17.8185
IschemicStroke	GCST90003178	MR Egger	35	0.792981	0.535961	1.17325	0.254148	0.0116773	0.0101461	0.258038	43.1649	0.134778	17.8185
IschemicStroke	GCST90003178	Simple mode	35	1.10834	0.851688	1.44234	0.449289	0.0116773	0.0101461	0.258038	43.1649	0.134778	17.8185
IschemicStroke	GCST90003178	Weighted median	35	1.02421	0.91525	1.14613	0.676828	0.0116773	0.0101461	0.258038	43.1649	0.134778	17.8185
IschemicStroke	GCST90003178	Weighted mode	35	1.11208	0.878779	1.40732	0.382733	0.0116773	0.0101461	0.258038	43.1649	0.134778	17.8185
IschemicStroke	GCST90003179	Inverse variance weighted	35	1.06099	0.972364	1.15769	0.18343	0.00280591	0.0105973	0.792829	45.2726	0.0755449	15.5471
IschemicStroke	GCST90003179	MR Egger	35	1.00525	0.667696	1.51345	0.980144	0.00280591	0.0105973	0.792829	45.2726	0.0755449	15.5471
IschemicStroke	GCST90003179	Simple mode	35	0.985004	0.762772	1.27198	0.908475	0.00280591	0.0105973	0.792829	45.2726	0.0755449	15.5471
IschemicStroke	GCST90003179	Weighted median	35	1.0363	0.927415	1.15796	0.52902	0.00280591	0.0105973	0.792829	45.2726	0.0755449	15.5471
IschemicStroke	GCST90003179	Weighted mode	35	0.991338	0.775406	1.2674	0.945069	0.00280591	0.0105973	0.792829	45.2726	0.0755449	15.5471
IschemicStroke	GCST90003180	Inverse variance weighted	35	0.936498	0.868386	1.00995	0.0885823	0.00611392	0.00904778	0.503916	25.5384	0.819832	21.8636
IschemicStroke	GCST90003180	MR Egger	35	0.832604	0.587119	1.18073	0.311488	0.00611392	0.00904778	0.503916	25.5384	0.819832	21.8636
IschemicStroke	GCST90003180	Simple mode	35	0.974585	0.779827	1.21798	0.822299	0.00611392	0.00904778	0.503916	25.5384	0.819832	21.8636
IschemicStroke	GCST90003180	Weighted median	35	0.946004	0.852063	1.0503	0.29822	0.00611392	0.00904778	0.503916	25.5384	0.819832	21.8636
IschemicStroke	GCST90003180	Weighted mode	35	0.954321	0.773336	1.17766	0.665742	0.00611392	0.00904778	0.503916	25.5384	0.819832	21.8636
IschemicStroke	GCST90003181	Inverse variance weighted	35	0.959184	0.883567	1.04127	0.3199	-0.00200027	0.00998074	0.842388	40.159	0.182652	18.7167
IschemicStroke	GCST90003181	MR Egger	35	0.996804	0.678036	1.46544	0.987109	-0.00200027	0.00998074	0.842388	40.159	0.182652	18.7167
IschemicStroke	GCST90003181	Simple mode	35	0.930218	0.732398	1.18147	0.557121	-0.00200027	0.00998074	0.842388	40.159	0.182652	18.7167
IschemicStroke	GCST90003181	Weighted median	35	0.958113	0.859857	1.0676	0.438271	-0.00200027	0.00998074	0.842388	40.159	0.182652	18.7167
IschemicStroke	GCST90003181	Weighted mode	35	0.916124	0.737632	1.13781	0.433664	-0.00200027	0.00998074	0.842388	40.159	0.182652	18.7167
IschemicStroke	GCST90003182	Inverse variance weighted	35	0.935885	0.867818	1.00929	0.0854425	0.00535178	0.00911389	0.561058	33.4846	0.443763	18.862
IschemicStroke	GCST90003182	MR Egger	35	0.844345	0.59388	1.20044	0.35283	0.00535178	0.00911389	0.561058	33.4846	0.443763	18.862
IschemicStroke	GCST90003182	Simple mode	35	0.94001	0.757369	1.16669	0.578296	0.00535178	0.00911389	0.561058	33.4846	0.443763	18.862
IschemicStroke	GCST90003182	Weighted median	35	0.933494	0.836072	1.04227	0.221022	0.00535178	0.00911389	0.561058	33.4846	0.443763	18.862
IschemicStroke	GCST90003182	Weighted mode	35	0.946027	0.767372	1.16628	0.606719	0.00535178	0.00911389	0.561058	33.4846	0.443763	18.862
IschemicStroke	GCST90003183	Inverse variance weighted	35	1.09298	1.01274	1.17957	0.0222869	0.014023	0.00904767	0.130705	34.6651	0.43606	18.6277
IschemicStroke	GCST90003183	MR Egger	35	0.834603	0.58853	1.18356	0.31776	0.014023	0.00904767	0.130705	34.6651	0.43606	18.6277
IschemicStroke	GCST90003183	Simple mode	35	1.22409	0.987593	1.51722	0.0736117	0.014023	0.00904767	0.130705	34.6651	0.43606	18.6277
IschemicStroke	GCST90003183	Weighted median	35	1.08776	0.981452	1.20558	0.108894	0.014023	0.00904767	0.130705	34.6651	0.43606	18.6277
IschemicStroke	GCST90003183	Weighted mode	35	1.05897	0.865687	1.2954	0.581028	0.014023	0.00904767	0.130705	34.6651	0.43606	18.6277
IschemicStroke	GCST90003184	Inverse variance weighted	35	0.941032	0.863307	1.02576	0.167019	-0.00186467	0.0104796	0.859863	44.2727	0.0909084	16.7403
IschemicStroke	GCST90003184	MR Egger	35	0.975393	0.650817	1.46184	0.904669	-0.00186467	0.0104796	0.859863	44.2727	0.0909084	16.7403
IschemicStroke	GCST90003184	Simple mode	35	0.979994	0.748296	1.28343	0.884126	-0.00186467	0.0104796	0.859863	44.2727	0.0909084	16.7403
IschemicStroke	GCST90003184	Weighted median	35	0.964754	0.859844	1.08246	0.541259	-0.00186467	0.0104796	0.859863	44.2727	0.0909084	16.7403
IschemicStroke	GCST90003184	Weighted mode	35	0.963059	0.727919	1.27416	0.793716	-0.00186467	0.0104796	0.859863	44.2727	0.0909084	16.7403
IschemicStroke	GCST90003185	Inverse variance weighted	35	1.09149	1.0107	1.17873	0.0256649	-0.00153195	0.00934886	0.870837	35.2333	0.362921	18.6168
IschemicStroke	GCST90003185	MR Egger	35	1.12413	0.783527	1.61278	0.529585	-0.00153195	0.00934886	0.870837	35.2333	0.362921	18.6168
IschemicStroke	GCST90003185	Simple mode	35	1.14059	0.921879	1.4112	0.234198	-0.00153195	0.00934886	0.870837	35.2333	0.362921	18.6168
IschemicStroke	GCST90003185	Weighted median	35	1.11057	0.997588	1.23634	0.0553811	-0.00153195	0.00934886	0.870837	35.2333	0.362921	18.6168
IschemicStroke	GCST90003185	Weighted mode	35	1.13736	0.923567	1.40065	0.234037	-0.00153195	0.00934886	0.870837	35.2333	0.362921	18.6168
IschemicStroke	GCST90003186	Inverse variance weighted	35	0.944906	0.860528	1.03756	0.235047	0.00439455	0.0113507	0.701122	51.9381	0.0191516	14.2157
IschemicStroke	GCST90003186	MR Egger	35	0.868324	0.560214	1.34589	0.53209	0.00439455	0.0113507	0.701122	51.9381	0.0191516	14.2157
IschemicStroke	GCST90003186	Simple mode	35	0.796711	0.611779	1.03755	0.100859	0.00439455	0.0113507	0.701122	51.9381	0.0191516	14.2157
IschemicStroke	GCST90003186	Weighted median	35	0.954955	0.852313	1.06996	0.426921	0.00439455	0.0113507	0.701122	51.9381	0.0191516	14.2157
IschemicStroke	GCST90003186	Weighted mode	35	1.03609	0.785091	1.36735	0.803693	0.00439455	0.0113507	0.701122	51.9381	0.0191516	14.2157
IschemicStroke	GCST90003187	Inverse variance weighted	35	0.98232	0.909471	1.061	0.650011	-0.00404256	0.00934505	0.668128	35.2044	0.3642	20.2237
IschemicStroke	GCST90003187	MR Egger	35	1.06174	0.740154	1.52306	0.746888	-0.00404256	0.00934505	0.668128	35.2044	0.3642	20.2237
IschemicStroke	GCST90003187	Simple mode	35	0.923753	0.735856	1.15963	0.498889	-0.00404256	0.00934505	0.668128	35.2044	0.3642	20.2237
IschemicStroke	GCST90003187	Weighted median	35	0.966979	0.866838	1.07869	0.547166	-0.00404256	0.00934505	0.668128	35.2044	0.3642	20.2237
IschemicStroke	GCST90003187	Weighted mode	35	0.935272	0.760223	1.15063	0.531014	-0.00404256	0.00934505	0.668128	35.2044	0.3642	20.2237
IschemicStroke	GCST90003188	Inverse variance weighted	35	1.00227	0.927155	1.08348	0.954448	0.0107315	0.00928886	0.256262	36.1894	0.366724	20.9753
IschemicStroke	GCST90003188	MR Egger	35	0.815356	0.569628	1.16709	0.272658	0.0107315	0.00928886	0.256262	36.1894	0.366724	20.9753
IschemicStroke	GCST90003188	Simple mode	35	0.970859	0.787792	1.19647	0.783139	0.0107315	0.00928886	0.256262	36.1894	0.366724	20.9753
IschemicStroke	GCST90003188	Weighted median	35	0.964088	0.864393	1.07528	0.511378	0.0107315	0.00928886	0.256262	36.1894	0.366724	20.9753
IschemicStroke	GCST90003188	Weighted mode	35	0.965077	0.785515	1.18568	0.737117	0.0107315	0.00928886	0.256262	36.1894	0.366724	20.9753
IschemicStroke	GCST90003189	Inverse variance weighted	35	1.0318	0.953222	1.11686	0.438574	0.0178432	0.00911954	0.0589019	37.4154	0.315124	20.5863
IschemicStroke	GCST90003189	MR Egger	35	0.732072	0.514799	1.04105	0.091881	0.0178432	0.00911954	0.0589019	37.4154	0.315124	20.5863
IschemicStroke	GCST90003189	Simple mode	35	1.0157	0.812227	1.27015	0.89216	0.0178432	0.00911954	0.0589019	37.4154	0.315124	20.5863
IschemicStroke	GCST90003189	Weighted median	35	1.01834	0.915608	1.13259	0.737687	0.0178432	0.00911954	0.0589019	37.4154	0.315124	20.5863
IschemicStroke	GCST90003189	Weighted mode	35	0.999795	0.801836	1.24663	0.998559	0.0178432	0.00911954	0.0589019	37.4154	0.315124	20.5863
IschemicStroke	GCST90003190	Inverse variance weighted	35	1.01146	0.921968	1.10964	0.809453	-0.000134541	0.0112674	0.990545	51.1785	0.0226483	16.3829
IschemicStroke	GCST90003190	MR Egger	35	1.01408	0.656361	1.56677	0.95014	-0.000134541	0.0112674	0.990545	51.1785	0.0226483	16.3829
IschemicStroke	GCST90003190	Simple mode	35	0.926702	0.725915	1.18303	0.545277	-0.000134541	0.0112674	0.990545	51.1785	0.0226483	16.3829
IschemicStroke	GCST90003190	Weighted median	35	0.988712	0.879964	1.1109	0.848563	-0.000134541	0.0112674	0.990545	51.1785	0.0226483	16.3829
IschemicStroke	GCST90003190	Weighted mode	35	0.933418	0.725221	1.20138	0.596058	-0.000134541	0.0112674	0.990545	51.1785	0.0226483	16.3829
IschemicStroke	GCST90003191	Inverse variance weighted	35	0.966463	0.892241	1.04686	0.402752	-0.00297645	0.00970458	0.760995	37.9658	0.253273	19.0254
IschemicStroke	GCST90003191	MR Egger	35	1.0234	0.703592	1.48858	0.904413	-0.00297645	0.00970458	0.760995	37.9658	0.253273	19.0254
IschemicStroke	GCST90003191	Simple mode	35	0.899817	0.695051	1.16491	0.428514	-0.00297645	0.00970458	0.760995	37.9658	0.253273	19.0254
IschemicStroke	GCST90003191	Weighted median	35	0.956762	0.857709	1.06725	0.427952	-0.00297645	0.00970458	0.760995	37.9658	0.253273	19.0254
IschemicStroke	GCST90003191	Weighted mode	35	0.915015	0.734428	1.14	0.43396	-0.00297645	0.00970458	0.760995	37.9658	0.253273	19.0254
IschemicStroke	GCST90003192	Inverse variance weighted	35	0.99088	0.912157	1.0764	0.828271	0.00143553	0.0100646	0.887449	40.8357	0.164054	18.348
IschemicStroke	GCST90003192	MR Egger	35	0.963897	0.653532	1.42165	0.853996	0.00143553	0.0100646	0.887449	40.8357	0.164054	18.348
IschemicStroke	GCST90003192	Simple mode	35	0.989175	0.810211	1.20767	0.915502	0.00143553	0.0100646	0.887449	40.8357	0.164054	18.348
IschemicStroke	GCST90003192	Weighted median	35	0.98588	0.885044	1.09821	0.796162	0.00143553	0.0100646	0.887449	40.8357	0.164054	18.348
IschemicStroke	GCST90003192	Weighted mode	35	0.989175	0.806386	1.2134	0.917452	0.00143553	0.0100646	0.887449	40.8357	0.164054	18.348
IschemicStroke	GCST90003193	Inverse variance weighted	35	1.06238	0.971661	1.16156	0.183941	-0.00320071	0.0108413	0.769665	47.3815	0.0501845	15.2697
IschemicStroke	GCST90003193	MR Egger	35	1.12983	0.743409	1.71712	0.571473	-0.00320071	0.0108413	0.769665	47.3815	0.0501845	15.2697
IschemicStroke	GCST90003193	Simple mode	35	1.08949	0.884432	1.34208	0.426063	-0.00320071	0.0108413	0.769665	47.3815	0.0501845	15.2697
IschemicStroke	GCST90003193	Weighted median	35	1.07134	0.957168	1.19912	0.230699	-0.00320071	0.0108413	0.769665	47.3815	0.0501845	15.2697
IschemicStroke	GCST90003193	Weighted mode	35	1.08535	0.887224	1.32771	0.431321	-0.00320071	0.0108413	0.769665	47.3815	0.0501845	15.2697
IschemicStroke	GCST90003194	Inverse variance weighted	35	0.956542	0.866768	1.05562	0.376909	0.0127989	0.0117776	0.285037	57.9203	0.0064402	14.227
IschemicStroke	GCST90003194	MR Egger	35	0.747821	0.474582	1.17838	0.219181	0.0127989	0.0117776	0.285037	57.9203	0.0064402	14.227
IschemicStroke	GCST90003194	Simple mode	35	1.15238	0.884841	1.5008	0.300102	0.0127989	0.0117776	0.285037	57.9203	0.0064402	14.227
IschemicStroke	GCST90003194	Weighted median	35	1.0386	0.923455	1.16811	0.527547	0.0127989	0.0117776	0.285037	57.9203	0.0064402	14.227
IschemicStroke	GCST90003194	Weighted mode	35	1.15238	0.905109	1.46719	0.257791	0.0127989	0.0117776	0.285037	57.9203	0.0064402	14.227
IschemicStroke	GCST90003195	Inverse variance weighted	35	1.03875	0.94225	1.14514	0.444691	-0.00307624	0.0118469	0.796735	56.5803	0.0064954	14.8562
IschemicStroke	GCST90003195	MR Egger	35	1.10207	0.697524	1.74124	0.679773	-0.00307624	0.0118469	0.796735	56.5803	0.0064954	14.8562
IschemicStroke	GCST90003195	Simple mode	35	1.02099	0.793776	1.31323	0.872483	-0.00307624	0.0118469	0.796735	56.5803	0.0064954	14.8562
IschemicStroke	GCST90003195	Weighted median	35	1.04297	0.927355	1.173	0.482774	-0.00307624	0.0118469	0.796735	56.5803	0.0064954	14.8562
IschemicStroke	GCST90003195	Weighted mode	35	1.04071	0.824715	1.31327	0.738794	-0.00307624	0.0118469	0.796735	56.5803	0.0064954	14.8562
IschemicStroke	GCST90003196	Inverse variance weighted	35	0.992148	0.919988	1.06997	0.83787	0.00357049	0.00904782	0.695659	32.5711	0.488337	22.7019
IschemicStroke	GCST90003196	MR Egger	35	0.926302	0.653191	1.31361	0.670333	0.00357049	0.00904782	0.695659	32.5711	0.488337	22.7019
IschemicStroke	GCST90003196	Simple mode	35	0.99982	0.766047	1.30493	0.998949	0.00357049	0.00904782	0.695659	32.5711	0.488337	22.7019
IschemicStroke	GCST90003196	Weighted median	35	1.01932	0.915363	1.13509	0.727317	0.00357049	0.00904782	0.695659	32.5711	0.488337	22.7019
IschemicStroke	GCST90003196	Weighted mode	35	0.99982	0.784793	1.27376	0.998844	0.00357049	0.00904782	0.695659	32.5711	0.488337	22.7019
IschemicStroke	GCST90003197	Inverse variance weighted	35	1.00872	0.935356	1.08784	0.821681	0.00602862	0.00910486	0.512484	33.4178	0.446977	20.7189
IschemicStroke	GCST90003197	MR Egger	35	0.898287	0.632042	1.27669	0.55388	0.00602862	0.00910486	0.512484	33.4178	0.446977	20.7189
IschemicStroke	GCST90003197	Simple mode	35	0.877734	0.683147	1.12775	0.315005	0.00602862	0.00910486	0.512484	33.4178	0.446977	20.7189
IschemicStroke	GCST90003197	Weighted median	35	0.945296	0.84317	1.05979	0.334826	0.00602862	0.00910486	0.512484	33.4178	0.446977	20.7189
IschemicStroke	GCST90003197	Weighted mode	35	0.88266	0.677871	1.14932	0.360607	0.00602862	0.00910486	0.512484	33.4178	0.446977	20.7189
IschemicStroke	GCST90003198	Inverse variance weighted	35	0.968564	0.884626	1.06047	0.489811	6.8517e-06	0.011025	0.999508	49.0004	0.0360687	15.6354
IschemicStroke	GCST90003198	MR Egger	35	0.968436	0.63271	1.48231	0.883496	6.8517e-06	0.011025	0.999508	49.0004	0.0360687	15.6354
IschemicStroke	GCST90003198	Simple mode	35	1.06784	0.852242	1.33798	0.572121	6.8517e-06	0.011025	0.999508	49.0004	0.0360687	15.6354
IschemicStroke	GCST90003198	Weighted median	35	1.00914	0.901957	1.12906	0.873825	6.8517e-06	0.011025	0.999508	49.0004	0.0360687	15.6354
IschemicStroke	GCST90003198	Weighted mode	35	1.07732	0.870371	1.33347	0.498423	6.8517e-06	0.011025	0.999508	49.0004	0.0360687	15.6354
IschemicStroke	GCST90003199	Inverse variance weighted	35	1.01254	0.938901	1.09196	0.746261	-0.0127555	0.00904773	0.167955	32.0776	0.562113	22.3933
IschemicStroke	GCST90003199	MR Egger	35	1.29407	0.912528	1.83514	0.157494	-0.0127555	0.00904773	0.167955	32.0776	0.562113	22.3933
IschemicStroke	GCST90003199	Simple mode	35	1.06857	0.844234	1.35252	0.584813	-0.0127555	0.00904773	0.167955	32.0776	0.562113	22.3933
IschemicStroke	GCST90003199	Weighted median	35	1.03906	0.933154	1.15698	0.484819	-0.0127555	0.00904773	0.167955	32.0776	0.562113	22.3933
IschemicStroke	GCST90003199	Weighted mode	35	1.04799	0.83992	1.30762	0.680647	-0.0127555	0.00904773	0.167955	32.0776	0.562113	22.3933
IschemicStroke	GCST90003200	Inverse variance weighted	35	1.00416	0.925969	1.08895	0.920089	0.0151184	0.00950145	0.121107	39.1851	0.248449	18.9678
IschemicStroke	GCST90003200	MR Egger	35	0.750794	0.520237	1.08353	0.135206	0.0151184	0.00950145	0.121107	39.1851	0.248449	18.9678
IschemicStroke	GCST90003200	Simple mode	35	1.01291	0.823517	1.24586	0.904045	0.0151184	0.00950145	0.121107	39.1851	0.248449	18.9678
IschemicStroke	GCST90003200	Weighted median	35	1.00273	0.901722	1.11504	0.959926	0.0151184	0.00950145	0.121107	39.1851	0.248449	18.9678
IschemicStroke	GCST90003200	Weighted mode	35	1.00943	0.822818	1.23838	0.928785	0.0151184	0.00950145	0.121107	39.1851	0.248449	18.9678
IschemicStroke	GCST90003201	Inverse variance weighted	35	0.97529	0.890508	1.06814	0.589721	0.00464117	0.0110311	0.676675	49.0549	0.0356617	15.8259
IschemicStroke	GCST90003201	MR Egger	35	0.892004	0.582637	1.36564	0.602452	0.00464117	0.0110311	0.676675	49.0549	0.0356617	15.8259
IschemicStroke	GCST90003201	Simple mode	35	1.05233	0.810542	1.36624	0.704148	0.00464117	0.0110311	0.676675	49.0549	0.0356617	15.8259
IschemicStroke	GCST90003201	Weighted median	35	0.969107	0.863825	1.08722	0.59279	0.00464117	0.0110311	0.676675	49.0549	0.0356617	15.8259
IschemicStroke	GCST90003201	Weighted mode	35	0.956217	0.746819	1.22433	0.724763	0.00464117	0.0110311	0.676675	49.0549	0.0356617	15.8259
IschemicStroke	GCST90003202	Inverse variance weighted	35	1.05101	0.96834	1.14075	0.233919	0.00961286	0.00982258	0.334874	40.024	0.220301	19.157
IschemicStroke	GCST90003202	MR Egger	35	0.873603	0.597873	1.27649	0.48984	0.00961286	0.00982258	0.334874	40.024	0.220301	19.157
IschemicStroke	GCST90003202	Simple mode	35	1.10509	0.882193	1.3843	0.390714	0.00961286	0.00982258	0.334874	40.024	0.220301	19.157
IschemicStroke	GCST90003202	Weighted median	35	1.06968	0.955185	1.19789	0.243547	0.00961286	0.00982258	0.334874	40.024	0.220301	19.157
IschemicStroke	GCST90003202	Weighted mode	35	1.06676	0.849311	1.33987	0.582088	0.00961286	0.00982258	0.334874	40.024	0.220301	19.157
IschemicStroke	GCST90003203	Inverse variance weighted	35	1.00511	0.932012	1.08395	0.894666	-0.00518059	0.00906495	0.571536	33.1272	0.461051	23.4473
IschemicStroke	GCST90003203	MR Egger	35	1.11042	0.782504	1.57576	0.561497	-0.00518059	0.00906495	0.571536	33.1272	0.461051	23.4473
IschemicStroke	GCST90003203	Simple mode	35	1.00818	0.817525	1.2433	0.939734	-0.00518059	0.00906495	0.571536	33.1272	0.461051	23.4473
IschemicStroke	GCST90003203	Weighted median	35	0.993825	0.897275	1.10077	0.905447	-0.00518059	0.00906495	0.571536	33.1272	0.461051	23.4473
IschemicStroke	GCST90003203	Weighted mode	35	0.957505	0.774127	1.18432	0.691407	-0.00518059	0.00906495	0.571536	33.1272	0.461051	23.4473
IschemicStroke	GCST90003204	Inverse variance weighted	35	1.02042	0.946202	1.10045	0.599838	-0.00668872	0.00904775	0.46497	31.887	0.522393	23.1893
IschemicStroke	GCST90003204	MR Egger	35	1.16051	0.818343	1.64573	0.409614	-0.00668872	0.00904775	0.46497	31.887	0.522393	23.1893
IschemicStroke	GCST90003204	Simple mode	35	1.07252	0.849497	1.3541	0.559989	-0.00668872	0.00904775	0.46497	31.887	0.522393	23.1893
IschemicStroke	GCST90003204	Weighted median	35	1.0413	0.938178	1.15576	0.446883	-0.00668872	0.00904775	0.46497	31.887	0.522393	23.1893
IschemicStroke	GCST90003204	Weighted mode	35	1.09219	0.878141	1.35841	0.433641	-0.00668872	0.00904775	0.46497	31.887	0.522393	23.1893
IschemicStroke	GCST90003205	Inverse variance weighted	35	1.02607	0.951439	1.10655	0.504169	-0.00291857	0.00904788	0.749056	24.4488	0.85909	24.7428
IschemicStroke	GCST90003205	MR Egger	35	1.08531	0.765314	1.53911	0.64901	-0.00291857	0.00904788	0.749056	24.4488	0.85909	24.7428
IschemicStroke	GCST90003205	Simple mode	35	1.09126	0.882938	1.34874	0.424668	-0.00291857	0.00904788	0.749056	24.4488	0.85909	24.7428
IschemicStroke	GCST90003205	Weighted median	35	1.05048	0.945122	1.16758	0.361088	-0.00291857	0.00904788	0.749056	24.4488	0.85909	24.7428
IschemicStroke	GCST90003205	Weighted mode	35	1.0823	0.880872	1.32979	0.456782	-0.00291857	0.00904788	0.749056	24.4488	0.85909	24.7428
IschemicStroke	GCST90003206	Inverse variance weighted	35	1.07029	0.992443	1.15424	0.0778843	-0.0074895	0.00904797	0.413755	26.4321	0.783981	22.536
IschemicStroke	GCST90003206	MR Egger	35	1.23611	0.871652	1.75297	0.24281	-0.0074895	0.00904797	0.413755	26.4321	0.783981	22.536
IschemicStroke	GCST90003206	Simple mode	35	1.14105	0.906046	1.43702	0.269953	-0.0074895	0.00904797	0.413755	26.4321	0.783981	22.536
IschemicStroke	GCST90003206	Weighted median	35	1.09516	0.980412	1.22334	0.107467	-0.0074895	0.00904797	0.413755	26.4321	0.783981	22.536
IschemicStroke	GCST90003206	Weighted mode	35	1.13192	0.916425	1.39809	0.258156	-0.0074895	0.00904797	0.413755	26.4321	0.783981	22.536
IschemicStroke	GCST90003207	Inverse variance weighted	35	0.98772	0.901167	1.08259	0.791732	-0.00350234	0.0111372	0.755143	50.0007	0.0292133	15.5022
IschemicStroke	GCST90003207	MR Egger	35	1.05655	0.687291	1.62419	0.803586	-0.00350234	0.0111372	0.755143	50.0007	0.0292133	15.5022
IschemicStroke	GCST90003207	Simple mode	35	1.06557	0.821956	1.38139	0.634611	-0.00350234	0.0111372	0.755143	50.0007	0.0292133	15.5022
IschemicStroke	GCST90003207	Weighted median	35	1.01696	0.910856	1.13543	0.764777	-0.00350234	0.0111372	0.755143	50.0007	0.0292133	15.5022
IschemicStroke	GCST90003207	Weighted mode	35	1.09367	0.861899	1.38776	0.466245	-0.00350234	0.0111372	0.755143	50.0007	0.0292133	15.5022
IschemicStroke	GCST90003208	Inverse variance weighted	35	0.982203	0.910765	1.05924	0.641137	0.00564525	0.00904792	0.536965	27.7526	0.725882	25.5695
IschemicStroke	GCST90003208	MR Egger	35	0.881145	0.621344	1.24958	0.482734	0.00564525	0.00904792	0.536965	27.7526	0.725882	25.5695
IschemicStroke	GCST90003208	Simple mode	35	1.06667	0.861568	1.32059	0.55752	0.00564525	0.00904792	0.536965	27.7526	0.725882	25.5695
IschemicStroke	GCST90003208	Weighted median	35	1.01228	0.906678	1.13018	0.828141	0.00564525	0.00904792	0.536965	27.7526	0.725882	25.5695
IschemicStroke	GCST90003208	Weighted mode	35	1.06667	0.860896	1.32162	0.558948	0.00564525	0.00904792	0.536965	27.7526	0.725882	25.5695
IschemicStroke	GCST90003209	Inverse variance weighted	35	1.02781	0.942101	1.12131	0.536959	-0.0141629	0.0102987	0.178329	45.2052	0.0947716	16.4372
IschemicStroke	GCST90003209	MR Egger	35	1.34962	0.906827	2.00863	0.148916	-0.0141629	0.0102987	0.178329	45.2052	0.0947716	16.4372
IschemicStroke	GCST90003209	Simple mode	35	0.841254	0.616892	1.14721	0.28241	-0.0141629	0.0102987	0.178329	45.2052	0.0947716	16.4372
IschemicStroke	GCST90003209	Weighted median	35	1.00941	0.899581	1.13266	0.873343	-0.0141629	0.0102987	0.178329	45.2052	0.0947716	16.4372
IschemicStroke	GCST90003209	Weighted mode	35	1.22176	0.942784	1.58327	0.139144	-0.0141629	0.0102987	0.178329	45.2052	0.0947716	16.4372
IschemicStroke	GCST90003210	Inverse variance weighted	35	1.01913	0.920158	1.12875	0.716185	-0.00382576	0.012407	0.759751	62.0544	0.00162253	12.5263
IschemicStroke	GCST90003210	MR Egger	35	1.09695	0.679432	1.77103	0.70741	-0.00382576	0.012407	0.759751	62.0544	0.00162253	12.5263
IschemicStroke	GCST90003210	Simple mode	35	1.13672	0.930701	1.38835	0.217652	-0.00382576	0.012407	0.759751	62.0544	0.00162253	12.5263
IschemicStroke	GCST90003210	Weighted median	35	1.1091	0.990965	1.24131	0.0715379	-0.00382576	0.012407	0.759751	62.0544	0.00162253	12.5263
IschemicStroke	GCST90003210	Weighted mode	35	1.1511	0.931498	1.42248	0.201343	-0.00382576	0.012407	0.759751	62.0544	0.00162253	12.5263
IschemicStroke	GCST90003211	Inverse variance weighted	35	1.04761	0.952678	1.152	0.33721	-0.00396134	0.011532	0.733395	53.6092	0.0131187	14.8326
IschemicStroke	GCST90003211	MR Egger	35	1.13054	0.724302	1.76463	0.592737	-0.00396134	0.011532	0.733395	53.6092	0.0131187	14.8326
IschemicStroke	GCST90003211	Simple mode	35	0.874179	0.700816	1.09043	0.24137	-0.00396134	0.011532	0.733395	53.6092	0.0131187	14.8326
IschemicStroke	GCST90003211	Weighted median	35	0.988528	0.881127	1.10902	0.844124	-0.00396134	0.011532	0.733395	53.6092	0.0131187	14.8326
IschemicStroke	GCST90003211	Weighted mode	35	0.908328	0.743032	1.1104	0.354758	-0.00396134	0.011532	0.733395	53.6092	0.0131187	14.8326
IschemicStroke	GCST90003212	Inverse variance weighted	35	1.03815	0.956113	1.12724	0.372666	0.00217157	0.0100051	0.829509	40.3535	0.177155	18.1876
IschemicStroke	GCST90003212	MR Egger	35	0.995688	0.67664	1.46517	0.982638	0.00217157	0.0100051	0.829509	40.3535	0.177155	18.1876
IschemicStroke	GCST90003212	Simple mode	35	0.880162	0.674689	1.14821	0.353293	0.00217157	0.0100051	0.829509	40.3535	0.177155	18.1876
IschemicStroke	GCST90003212	Weighted median	35	1.00486	0.895245	1.1279	0.934431	0.00217157	0.0100051	0.829509	40.3535	0.177155	18.1876
IschemicStroke	GCST90003212	Weighted mode	35	0.874406	0.668458	1.14381	0.334279	0.00217157	0.0100051	0.829509	40.3535	0.177155	18.1876
IschemicStroke	GCST90003213	Inverse variance weighted	35	0.982957	0.895219	1.07929	0.718587	-0.000549463	0.0113709	0.961751	52.1223	0.0183809	14.3712
IschemicStroke	GCST90003213	MR Egger	35	0.9934	0.640409	1.54096	0.976594	-0.000549463	0.0113709	0.961751	52.1223	0.0183809	14.3712
IschemicStroke	GCST90003213	Simple mode	35	0.896066	0.716465	1.12069	0.343048	-0.000549463	0.0113709	0.961751	52.1223	0.0183809	14.3712
IschemicStroke	GCST90003213	Weighted median	35	0.929793	0.831583	1.0396	0.201217	-0.000549463	0.0113709	0.961751	52.1223	0.0183809	14.3712
IschemicStroke	GCST90003213	Weighted mode	35	0.902497	0.726558	1.12104	0.360323	-0.000549463	0.0113709	0.961751	52.1223	0.0183809	14.3712
IschemicStroke	GCST90003214	Inverse variance weighted	35	1.02226	0.947715	1.10267	0.568739	0.00975134	0.00905114	0.289133	34.1855	0.458831	21.8943
IschemicStroke	GCST90003214	MR Egger	35	0.847443	0.597505	1.20193	0.359939	0.00975134	0.00905114	0.289133	34.1855	0.458831	21.8943
IschemicStroke	GCST90003214	Simple mode	35	1.03152	0.822577	1.29353	0.789772	0.00975134	0.00905114	0.289133	34.1855	0.458831	21.8943
IschemicStroke	GCST90003214	Weighted median	35	1.04054	0.937689	1.15468	0.454212	0.00975134	0.00905114	0.289133	34.1855	0.458831	21.8943
IschemicStroke	GCST90003214	Weighted mode	35	1.03452	0.837233	1.27828	0.755188	0.00975134	0.00905114	0.289133	34.1855	0.458831	21.8943
IschemicStroke	GCST90003215	Inverse variance weighted	35	1.03152	0.943482	1.12778	0.495314	0.00371793	0.0108312	0.73358	47.2921	0.0510873	16.0433
IschemicStroke	GCST90003215	MR Egger	35	0.960339	0.632131	1.45896	0.850727	0.00371793	0.0108312	0.73358	47.2921	0.0510873	16.0433
IschemicStroke	GCST90003215	Simple mode	35	1.19124	0.915789	1.54954	0.200884	0.00371793	0.0108312	0.73358	47.2921	0.0510873	16.0433
IschemicStroke	GCST90003215	Weighted median	35	0.998759	0.887305	1.12421	0.983586	0.00371793	0.0108312	0.73358	47.2921	0.0510873	16.0433
IschemicStroke	GCST90003215	Weighted mode	35	1.18675	0.932458	1.5104	0.173073	0.00371793	0.0108312	0.73358	47.2921	0.0510873	16.0433
IschemicStroke	GCST90003216	Inverse variance weighted	35	0.986336	0.895773	1.08605	0.779477	0.00831764	0.0116237	0.479285	54.4641	0.010758	15.2384
IschemicStroke	GCST90003216	MR Egger	35	0.840522	0.536593	1.3166	0.453388	0.00831764	0.0116237	0.479285	54.4641	0.010758	15.2384
IschemicStroke	GCST90003216	Simple mode	35	1.12968	0.818081	1.55996	0.464066	0.00831764	0.0116237	0.479285	54.4641	0.010758	15.2384
IschemicStroke	GCST90003216	Weighted median	35	1.01654	0.903867	1.14326	0.784292	0.00831764	0.0116237	0.479285	54.4641	0.010758	15.2384
IschemicStroke	GCST90003216	Weighted mode	35	1.15392	0.886068	1.50275	0.295549	0.00831764	0.0116237	0.479285	54.4641	0.010758	15.2384
IschemicStroke	GCST90003217	Inverse variance weighted	35	0.950332	0.868285	1.04013	0.268778	0.00738146	0.0109059	0.503231	47.9459	0.0447957	15.5005
IschemicStroke	GCST90003217	MR Egger	35	0.824554	0.54119	1.25629	0.37571	0.00738146	0.0109059	0.503231	47.9459	0.0447957	15.5005
IschemicStroke	GCST90003217	Simple mode	35	0.804678	0.599052	1.08089	0.158064	0.00738146	0.0109059	0.503231	47.9459	0.0447957	15.5005
IschemicStroke	GCST90003217	Weighted median	35	0.969224	0.866094	1.08464	0.586036	0.00738146	0.0109059	0.503231	47.9459	0.0447957	15.5005
IschemicStroke	GCST90003217	Weighted mode	35	0.810172	0.603645	1.08736	0.169935	0.00738146	0.0109059	0.503231	47.9459	0.0447957	15.5005
IschemicStroke	GCST90003218	Inverse variance weighted	35	0.929684	0.856219	1.00945	0.0825622	0.00238464	0.0100031	0.813052	40.3363	0.177636	18.2397
IschemicStroke	GCST90003218	MR Egger	35	0.888008	0.603511	1.30662	0.550782	0.00238464	0.0100031	0.813052	40.3363	0.177636	18.2397
IschemicStroke	GCST90003218	Simple mode	35	0.959503	0.775406	1.18731	0.706051	0.00238464	0.0100031	0.813052	40.3363	0.177636	18.2397
IschemicStroke	GCST90003218	Weighted median	35	0.942887	0.842564	1.05515	0.305545	0.00238464	0.0100031	0.813052	40.3363	0.177636	18.2397
IschemicStroke	GCST90003218	Weighted mode	35	0.948607	0.774659	1.16161	0.613004	0.00238464	0.0100031	0.813052	40.3363	0.177636	18.2397
IschemicStroke	GCST90003219	Inverse variance weighted	35	0.996962	0.916005	1.08507	0.94387	-0.00584895	0.0102497	0.572106	42.3505	0.127621	19.3016
IschemicStroke	GCST90003219	MR Egger	35	1.11567	0.751047	1.6573	0.591401	-0.00584895	0.0102497	0.572106	42.3505	0.127621	19.3016
IschemicStroke	GCST90003219	Simple mode	35	0.975663	0.77243	1.23237	0.837443	-0.00584895	0.0102497	0.572106	42.3505	0.127621	19.3016
IschemicStroke	GCST90003219	Weighted median	35	0.994847	0.891955	1.10961	0.926104	-0.00584895	0.0102497	0.572106	42.3505	0.127621	19.3016
IschemicStroke	GCST90003219	Weighted mode	35	0.989586	0.819737	1.19463	0.913869	-0.00584895	0.0102497	0.572106	42.3505	0.127621	19.3016
IschemicStroke	GCST90003220	Inverse variance weighted	35	0.990668	0.908007	1.08085	0.832959	-0.00532087	0.010556	0.617567	44.9188	0.0807116	17.8854
IschemicStroke	GCST90003220	MR Egger	35	1.09742	0.73008	1.64958	0.657755	-0.00532087	0.010556	0.617567	44.9188	0.0807116	17.8854
IschemicStroke	GCST90003220	Simple mode	35	0.908699	0.713251	1.15771	0.443788	-0.00532087	0.010556	0.617567	44.9188	0.0807116	17.8854
IschemicStroke	GCST90003220	Weighted median	35	0.979507	0.873065	1.09893	0.724249	-0.00532087	0.010556	0.617567	44.9188	0.0807116	17.8854
IschemicStroke	GCST90003220	Weighted mode	35	0.923056	0.740777	1.15019	0.4805	-0.00532087	0.010556	0.617567	44.9188	0.0807116	17.8854
IschemicStroke	GCST90003221	Inverse variance weighted	35	1.04624	0.948412	1.15416	0.366779	0.00541553	0.0119024	0.652093	57.109	0.00570962	14.6071
IschemicStroke	GCST90003221	MR Egger	35	0.942751	0.595411	1.49272	0.803036	0.00541553	0.0119024	0.652093	57.109	0.00570962	14.6071
IschemicStroke	GCST90003221	Simple mode	35	1.0086	0.802293	1.26795	0.941978	0.00541553	0.0119024	0.652093	57.109	0.00570962	14.6071
IschemicStroke	GCST90003221	Weighted median	35	1.03636	0.925079	1.16103	0.537707	0.00541553	0.0119024	0.652093	57.109	0.00570962	14.6071
IschemicStroke	GCST90003221	Weighted mode	35	1.0353	0.847306	1.26501	0.736436	0.00541553	0.0119024	0.652093	57.109	0.00570962	14.6071
IschemicStroke	GCST90003222	Inverse variance weighted	35	1.05009	0.973715	1.13246	0.204577	0.00135485	0.00904785	0.881879	27.8018	0.723616	24.9877
IschemicStroke	GCST90003222	MR Egger	35	1.02308	0.721432	1.45085	0.898907	0.00135485	0.00904785	0.881879	27.8018	0.723616	24.9877
IschemicStroke	GCST90003222	Simple mode	35	1.12793	0.903494	1.40812	0.295058	0.00135485	0.00904785	0.881879	27.8018	0.723616	24.9877
IschemicStroke	GCST90003222	Weighted median	35	1.08165	0.97299	1.20245	0.146198	0.00135485	0.00904785	0.881879	27.8018	0.723616	24.9877
IschemicStroke	GCST90003222	Weighted mode	35	1.11753	0.899006	1.38918	0.323907	0.00135485	0.00904785	0.881879	27.8018	0.723616	24.9877
IschemicStroke	GCST90003223	Inverse variance weighted	35	1.07473	0.981509	1.1768	0.119515	-0.0125679	0.0108159	0.253575	49.0872	0.0454062	16.3099
IschemicStroke	GCST90003223	MR Egger	35	1.3686	0.901397	2.07796	0.150289	-0.0125679	0.0108159	0.253575	49.0872	0.0454062	16.3099
IschemicStroke	GCST90003223	Simple mode	35	1.04172	0.795329	1.36444	0.768391	-0.0125679	0.0108159	0.253575	49.0872	0.0454062	16.3099
IschemicStroke	GCST90003223	Weighted median	35	1.05569	0.940078	1.18552	0.359772	-0.0125679	0.0108159	0.253575	49.0872	0.0454062	16.3099
IschemicStroke	GCST90003223	Weighted mode	35	1.02785	0.795663	1.3278	0.834693	-0.0125679	0.0108159	0.253575	49.0872	0.0454062	16.3099
IschemicStroke	GCST90003224	Inverse variance weighted	35	1.04824	0.947133	1.16014	0.362614	-0.00309476	0.0123239	0.80328	61.2258	0.0020159	13.0818
IschemicStroke	GCST90003224	MR Egger	35	1.11253	0.691294	1.79043	0.663349	-0.00309476	0.0123239	0.80328	61.2258	0.0020159	13.0818
IschemicStroke	GCST90003224	Simple mode	35	0.946306	0.757791	1.18172	0.629444	-0.00309476	0.0123239	0.80328	61.2258	0.0020159	13.0818
IschemicStroke	GCST90003224	Weighted median	35	1.0444	0.934711	1.16696	0.442855	-0.00309476	0.0123239	0.80328	61.2258	0.0020159	13.0818
IschemicStroke	GCST90003224	Weighted mode	35	0.942887	0.777662	1.14322	0.553601	-0.00309476	0.0123239	0.80328	61.2258	0.0020159	13.0818
IschemicStroke	GCST90003225	Inverse variance weighted	35	1.03204	0.933946	1.14044	0.535963	0.00878788	0.0120505	0.470989	58.5379	0.00400727	14.2777
IschemicStroke	GCST90003225	MR Egger	35	0.871553	0.547309	1.38789	0.566418	0.00878788	0.0120505	0.470989	58.5379	0.00400727	14.2777
IschemicStroke	GCST90003225	Simple mode	35	0.833057	0.622916	1.11409	0.226568	0.00878788	0.0120505	0.470989	58.5379	0.00400727	14.2777
IschemicStroke	GCST90003225	Weighted median	35	0.995344	0.883518	1.12132	0.938814	0.00878788	0.0120505	0.470989	58.5379	0.00400727	14.2777
IschemicStroke	GCST90003225	Weighted mode	35	0.839343	0.611073	1.15288	0.287094	0.00878788	0.0120505	0.470989	58.5379	0.00400727	14.2777
IschemicStroke	GCST90003226	Inverse variance weighted	35	1.07498	0.980508	1.17856	0.123418	0.00581338	0.0111423	0.605335	50.046	0.0289324	14.8232
IschemicStroke	GCST90003226	MR Egger	35	0.961266	0.625189	1.47801	0.858267	0.00581338	0.0111423	0.605335	50.046	0.0289324	14.8232
IschemicStroke	GCST90003226	Simple mode	35	1.00192	0.777241	1.29155	0.988272	0.00581338	0.0111423	0.605335	50.046	0.0289324	14.8232
IschemicStroke	GCST90003226	Weighted median	35	1.04362	0.930287	1.17076	0.466647	0.00581338	0.0111423	0.605335	50.046	0.0289324	14.8232
IschemicStroke	GCST90003226	Weighted mode	35	0.975651	0.764506	1.24511	0.84414	0.00581338	0.0111423	0.605335	50.046	0.0289324	14.8232
IschemicStroke	GCST90003227	Inverse variance weighted	35	1.00615	0.921456	1.09862	0.891323	0.00577582	0.0106468	0.591124	45.6946	0.069746	15.9685
IschemicStroke	GCST90003227	MR Egger	35	0.900363	0.596888	1.35813	0.620086	0.00577582	0.0106468	0.591124	45.6946	0.069746	15.9685
IschemicStroke	GCST90003227	Simple mode	35	0.995298	0.791431	1.25168	0.968084	0.00577582	0.0106468	0.591124	45.6946	0.069746	15.9685
IschemicStroke	GCST90003227	Weighted median	35	1.0006	0.894096	1.11979	0.991664	0.00577582	0.0106468	0.591124	45.6946	0.069746	15.9685
IschemicStroke	GCST90003227	Weighted mode	35	0.991688	0.780549	1.25994	0.945918	0.00577582	0.0106468	0.591124	45.6946	0.069746	15.9685
IschemicStroke	GCST90003228	Inverse variance weighted	35	1.00159	0.92608	1.08325	0.968377	-0.00148812	0.00952916	0.876854	36.6044	0.305051	19.5957
IschemicStroke	GCST90003228	MR Egger	35	1.03067	0.713401	1.48903	0.873139	-0.00148812	0.00952916	0.876854	36.6044	0.305051	19.5957
IschemicStroke	GCST90003228	Simple mode	35	1.19784	0.946415	1.51605	0.142376	-0.00148812	0.00952916	0.876854	36.6044	0.305051	19.5957
IschemicStroke	GCST90003228	Weighted median	35	1.04444	0.936345	1.16501	0.435378	-0.00148812	0.00952916	0.876854	36.6044	0.305051	19.5957
IschemicStroke	GCST90003228	Weighted mode	35	1.18649	0.955789	1.47287	0.130379	-0.00148812	0.00952916	0.876854	36.6044	0.305051	19.5957
IschemicStroke	GCST90003229	Inverse variance weighted	35	1.04791	0.959252	1.14475	0.299476	-0.00395725	0.0107285	0.714593	46.3995	0.060899	15.9025
IschemicStroke	GCST90003229	MR Egger	35	1.13077	0.747276	1.71108	0.564824	-0.00395725	0.0107285	0.714593	46.3995	0.060899	15.9025
IschemicStroke	GCST90003229	Simple mode	35	1.07949	0.861659	1.35239	0.510428	-0.00395725	0.0107285	0.714593	46.3995	0.060899	15.9025
IschemicStroke	GCST90003229	Weighted median	35	1.06022	0.952344	1.18033	0.285454	-0.00395725	0.0107285	0.714593	46.3995	0.060899	15.9025
IschemicStroke	GCST90003229	Weighted mode	35	1.08806	0.878144	1.34816	0.445586	-0.00395725	0.0107285	0.714593	46.3995	0.060899	15.9025
IschemicStroke	GCST90003230	Inverse variance weighted	35	0.957803	0.871712	1.0524	0.369608	0.00887206	0.0113502	0.439982	51.9319	0.0191781	15.7265
IschemicStroke	GCST90003230	MR Egger	35	0.80755	0.521016	1.25167	0.346016	0.00887206	0.0113502	0.439982	51.9319	0.0191781	15.7265
IschemicStroke	GCST90003230	Simple mode	35	1.17461	0.870491	1.58497	0.29989	0.00887206	0.0113502	0.439982	51.9319	0.0191781	15.7265
IschemicStroke	GCST90003230	Weighted median	35	1.00942	0.902602	1.12888	0.869493	0.00887206	0.0113502	0.439982	51.9319	0.0191781	15.7265
IschemicStroke	GCST90003230	Weighted mode	35	1.17028	0.876846	1.5619	0.293204	0.00887206	0.0113502	0.439982	51.9319	0.0191781	15.7265
IschemicStroke	GCST90003231	Inverse variance weighted	35	0.975911	0.890408	1.06962	0.602208	0.00212786	0.0111456	0.849763	50.0767	0.0287432	16.6183
IschemicStroke	GCST90003231	MR Egger	35	0.936778	0.609182	1.44054	0.76798	0.00212786	0.0111456	0.849763	50.0767	0.0287432	16.6183
IschemicStroke	GCST90003231	Simple mode	35	0.869085	0.666573	1.13312	0.307211	0.00212786	0.0111456	0.849763	50.0767	0.0287432	16.6183
IschemicStroke	GCST90003231	Weighted median	35	0.982612	0.875819	1.10243	0.765083	0.00212786	0.0111456	0.849763	50.0767	0.0287432	16.6183
IschemicStroke	GCST90003231	Weighted mode	35	0.996285	0.771254	1.28697	0.977434	0.00212786	0.0111456	0.849763	50.0767	0.0287432	16.6183
IschemicStroke	GCST90003232	Inverse variance weighted	35	0.906343	0.840423	0.977433	0.010697	0.00234723	0.00905786	0.797139	33.0735	0.463665	17.3879
IschemicStroke	GCST90003232	MR Egger	35	0.866336	0.610667	1.22905	0.427072	0.00234723	0.00905786	0.797139	33.0735	0.463665	17.3879
IschemicStroke	GCST90003232	Simple mode	35	0.867951	0.712737	1.05697	0.167959	0.00234723	0.00905786	0.797139	33.0735	0.463665	17.3879
IschemicStroke	GCST90003232	Weighted median	35	0.920254	0.82875	1.02186	0.119878	0.00234723	0.00905786	0.797139	33.0735	0.463665	17.3879
IschemicStroke	GCST90003232	Weighted mode	35	0.910716	0.757673	1.09467	0.326121	0.00234723	0.00905786	0.797139	33.0735	0.463665	17.3879
IschemicStroke	GCST90003233	Inverse variance weighted	35	0.953365	0.864017	1.05195	0.341493	-0.00481876	0.0119389	0.689097	57.4595	0.00523867	15.33
IschemicStroke	GCST90003233	MR Egger	35	1.04595	0.659657	1.65844	0.849689	-0.00481876	0.0119389	0.689097	57.4595	0.00523867	15.33
IschemicStroke	GCST90003233	Simple mode	35	0.859685	0.694673	1.06389	0.173441	-0.00481876	0.0119389	0.689097	57.4595	0.00523867	15.33
IschemicStroke	GCST90003233	Weighted median	35	0.92193	0.821429	1.03473	0.167496	-0.00481876	0.0119389	0.689097	57.4595	0.00523867	15.33
IschemicStroke	GCST90003233	Weighted mode	35	0.884305	0.722611	1.08218	0.240965	-0.00481876	0.0119389	0.689097	57.4595	0.00523867	15.33
IschemicStroke	GCST90003234	Inverse variance weighted	35	0.964352	0.889044	1.04604	0.381571	-0.00800601	0.00979022	0.419362	38.6378	0.229941	20.9045
IschemicStroke	GCST90003234	MR Egger	35	1.12489	0.770807	1.64161	0.545906	-0.00800601	0.00979022	0.419362	38.6378	0.229941	20.9045
IschemicStroke	GCST90003234	Simple mode	35	0.911057	0.722384	1.14901	0.436858	-0.00800601	0.00979022	0.419362	38.6378	0.229941	20.9045
IschemicStroke	GCST90003234	Weighted median	35	0.936209	0.840354	1.043	0.231659	-0.00800601	0.00979022	0.419362	38.6378	0.229941	20.9045
IschemicStroke	GCST90003234	Weighted mode	35	0.922843	0.743493	1.14546	0.471432	-0.00800601	0.00979022	0.419362	38.6378	0.229941	20.9045
IschemicStroke	GCST90003235	Inverse variance weighted	35	1.01665	0.929456	1.11202	0.718189	0.00129908	0.0109029	0.905879	47.9209	0.0450232	15.6881
IschemicStroke	GCST90003235	MR Egger	35	0.99156	0.650879	1.51056	0.968758	0.00129908	0.0109029	0.905879	47.9209	0.0450232	15.6881
IschemicStroke	GCST90003235	Simple mode	35	0.966701	0.777096	1.20257	0.762956	0.00129908	0.0109029	0.905879	47.9209	0.0450232	15.6881
IschemicStroke	GCST90003235	Weighted median	35	1.02016	0.912956	1.13996	0.724544	0.00129908	0.0109029	0.905879	47.9209	0.0450232	15.6881
IschemicStroke	GCST90003235	Weighted mode	35	0.991644	0.805363	1.22101	0.937464	0.00129908	0.0109029	0.905879	47.9209	0.0450232	15.6881
IschemicStroke	GCST90003236	Inverse variance weighted	35	0.999992	0.927262	1.07843	0.999835	0.0106672	0.00904771	0.246833	31.9716	0.567373	21.1953
IschemicStroke	GCST90003236	MR Egger	35	0.814509	0.57436	1.15507	0.257939	0.0106672	0.00904771	0.246833	31.9716	0.567373	21.1953
IschemicStroke	GCST90003236	Simple mode	35	0.98355	0.791435	1.2223	0.881969	0.0106672	0.00904771	0.246833	31.9716	0.567373	21.1953
IschemicStroke	GCST90003236	Weighted median	35	0.986388	0.887906	1.09579	0.798417	0.0106672	0.00904771	0.246833	31.9716	0.567373	21.1953
IschemicStroke	GCST90003236	Weighted mode	35	0.98355	0.82517	1.17233	0.854205	0.0106672	0.00904771	0.246833	31.9716	0.567373	21.1953
IschemicStroke	GCST90003237	Inverse variance weighted	35	0.974066	0.896458	1.05839	0.535059	0.0114396	0.00989971	0.256165	41.1064	0.187329	17.542
IschemicStroke	GCST90003237	MR Egger	35	0.781692	0.533382	1.1456	0.215451	0.0114396	0.00989971	0.256165	41.1064	0.187329	17.542
IschemicStroke	GCST90003237	Simple mode	35	0.830501	0.632992	1.08964	0.188996	0.0114396	0.00989971	0.256165	41.1064	0.187329	17.542
IschemicStroke	GCST90003237	Weighted median	35	0.958422	0.855273	1.07401	0.464792	0.0114396	0.00989971	0.256165	41.1064	0.187329	17.542
IschemicStroke	GCST90003237	Weighted mode	35	0.833442	0.634287	1.09513	0.199735	0.0114396	0.00989971	0.256165	41.1064	0.187329	17.542
IschemicStroke	GCST90003238	Inverse variance weighted	35	1.02992	0.940016	1.12842	0.527003	0.00261114	0.0110994	0.815468	49.6625	0.0313892	16.505
IschemicStroke	GCST90003238	MR Egger	35	0.979473	0.638085	1.50351	0.924999	0.00261114	0.0110994	0.815468	49.6625	0.0313892	16.505
IschemicStroke	GCST90003238	Simple mode	35	1.04145	0.83242	1.30296	0.724559	0.00261114	0.0110994	0.815468	49.6625	0.0313892	16.505
IschemicStroke	GCST90003238	Weighted median	35	1.04545	0.936039	1.16765	0.430652	0.00261114	0.0110994	0.815468	49.6625	0.0313892	16.505
IschemicStroke	GCST90003238	Weighted mode	35	1.04573	0.847707	1.29	0.678983	0.00261114	0.0110994	0.815468	49.6625	0.0313892	16.505
IschemicStroke	GCST90003239	Inverse variance weighted	35	0.948082	0.879128	1.02245	0.16641	0.00279751	0.00904761	0.759114	22.8608	0.906699	27.399
IschemicStroke	GCST90003239	MR Egger	35	0.898419	0.633532	1.27406	0.551931	0.00279751	0.00904761	0.759114	22.8608	0.906699	27.399
IschemicStroke	GCST90003239	Simple mode	35	0.909817	0.731672	1.13134	0.401228	0.00279751	0.00904761	0.759114	22.8608	0.906699	27.399
IschemicStroke	GCST90003239	Weighted median	35	0.934195	0.841521	1.03708	0.201591	0.00279751	0.00904761	0.759114	22.8608	0.906699	27.399
IschemicStroke	GCST90003239	Weighted mode	35	0.898995	0.73199	1.1041	0.317038	0.00279751	0.00904761	0.759114	22.8608	0.906699	27.399
IschemicStroke	GCST90003240	Inverse variance weighted	35	0.917116	0.846321	0.993832	0.0347774	0.0076687	0.00967893	0.43384	37.7655	0.260515	18.1798
IschemicStroke	GCST90003240	MR Egger	35	0.791351	0.544595	1.14991	0.228367	0.0076687	0.00967893	0.43384	37.7655	0.260515	18.1798
IschemicStroke	GCST90003240	Simple mode	35	0.868766	0.692406	1.09005	0.232653	0.0076687	0.00967893	0.43384	37.7655	0.260515	18.1798
IschemicStroke	GCST90003240	Weighted median	35	0.902582	0.807907	1.00835	0.0698503	0.0076687	0.00967893	0.43384	37.7655	0.260515	18.1798
IschemicStroke	GCST90003240	Weighted mode	35	0.908938	0.72875	1.13368	0.402926	0.0076687	0.00967893	0.43384	37.7655	0.260515	18.1798
IschemicStroke	GCST90003241	Inverse variance weighted	35	0.942175	0.868871	1.02166	0.149472	0.000723921	0.00984995	0.941856	39.1119	0.214382	17.4433
IschemicStroke	GCST90003241	MR Egger	35	0.929147	0.635215	1.35909	0.707307	0.000723921	0.00984995	0.941856	39.1119	0.214382	17.4433
IschemicStroke	GCST90003241	Simple mode	35	0.886698	0.716294	1.09764	0.277181	0.000723921	0.00984995	0.941856	39.1119	0.214382	17.4433
IschemicStroke	GCST90003241	Weighted median	35	0.897165	0.806882	0.99755	0.0449283	0.000723921	0.00984995	0.941856	39.1119	0.214382	17.4433
IschemicStroke	GCST90003241	Weighted mode	35	0.886698	0.717864	1.09524	0.272318	0.000723921	0.00984995	0.941856	39.1119	0.214382	17.4433
IschemicStroke	GCST90003242	Inverse variance weighted	35	1.02438	0.948801	1.10599	0.537865	-0.000136265	0.00932206	0.988425	35.0311	0.371901	20.4225
IschemicStroke	GCST90003242	MR Egger	35	1.02707	0.716619	1.47202	0.885231	-0.000136265	0.00932206	0.988425	35.0311	0.371901	20.4225
IschemicStroke	GCST90003242	Simple mode	35	0.850237	0.642441	1.12524	0.264434	-0.000136265	0.00932206	0.988425	35.0311	0.371901	20.4225
IschemicStroke	GCST90003242	Weighted median	35	0.987843	0.879622	1.10938	0.836309	-0.000136265	0.00932206	0.988425	35.0311	0.371901	20.4225
IschemicStroke	GCST90003242	Weighted mode	35	0.860101	0.654941	1.12953	0.286011	-0.000136265	0.00932206	0.988425	35.0311	0.371901	20.4225
IschemicStroke	GCST90003243	Inverse variance weighted	35	0.928574	0.858153	1.00477	0.0655243	0.00567434	0.00954092	0.556076	36.6958	0.30139	17.8042
IschemicStroke	GCST90003243	MR Egger	35	0.832568	0.57602	1.20338	0.336669	0.00567434	0.00954092	0.556076	36.6958	0.30139	17.8042
IschemicStroke	GCST90003243	Simple mode	35	0.852748	0.676826	1.07439	0.185529	0.00567434	0.00954092	0.556076	36.6958	0.30139	17.8042
IschemicStroke	GCST90003243	Weighted median	35	0.903934	0.812479	1.00568	0.0634733	0.00567434	0.00954092	0.556076	36.6958	0.30139	17.8042
IschemicStroke	GCST90003243	Weighted mode	35	0.861671	0.700021	1.06065	0.169231	0.00567434	0.00954092	0.556076	36.6958	0.30139	17.8042
IschemicStroke	GCST90003244	Inverse variance weighted	35	0.967148	0.895822	1.04415	0.392766	-0.00208293	0.0093103	0.824352	34.9435	0.375822	17.8221
IschemicStroke	GCST90003244	MR Egger	35	1.00668	0.70271	1.44214	0.971263	-0.00208293	0.0093103	0.824352	34.9435	0.375822	17.8221
IschemicStroke	GCST90003244	Simple mode	35	0.934276	0.746777	1.16885	0.555889	-0.00208293	0.0093103	0.824352	34.9435	0.375822	17.8221
IschemicStroke	GCST90003244	Weighted median	35	0.946314	0.851513	1.05167	0.305568	-0.00208293	0.0093103	0.824352	34.9435	0.375822	17.8221
IschemicStroke	GCST90003244	Weighted mode	35	0.930166	0.758057	1.14135	0.492721	-0.00208293	0.0093103	0.824352	34.9435	0.375822	17.8221
IschemicStroke	GCST90003245	Inverse variance weighted	35	0.979483	0.892252	1.07524	0.66313	0.0105287	0.0111956	0.353827	51.8822	0.0254527	15.2629
IschemicStroke	GCST90003245	MR Egger	35	0.799931	0.51919	1.23248	0.318807	0.0105287	0.0111956	0.353827	51.8822	0.0254527	15.2629
IschemicStroke	GCST90003245	Simple mode	35	0.8675	0.619869	1.21406	0.412953	0.0105287	0.0111956	0.353827	51.8822	0.0254527	15.2629
IschemicStroke	GCST90003245	Weighted median	35	0.965497	0.855295	1.0899	0.570143	0.0105287	0.0111956	0.353827	51.8822	0.0254527	15.2629
IschemicStroke	GCST90003245	Weighted mode	35	0.833011	0.595515	1.16522	0.293489	0.0105287	0.0111956	0.353827	51.8822	0.0254527	15.2629
IschemicStroke	GCST90003246	Inverse variance weighted	35	0.990004	0.918	1.06766	0.794264	-0.00153936	0.00904775	0.865941	23.0577	0.901433	25.5722
IschemicStroke	GCST90003246	MR Egger	35	1.01975	0.719089	1.44613	0.913276	-0.00153936	0.00904775	0.865941	23.0577	0.901433	25.5722
IschemicStroke	GCST90003246	Simple mode	35	1.06494	0.864831	1.31134	0.557463	-0.00153936	0.00904775	0.865941	23.0577	0.901433	25.5722
IschemicStroke	GCST90003246	Weighted median	35	1.0414	0.93841	1.1557	0.44512	-0.00153936	0.00904775	0.865941	23.0577	0.901433	25.5722
IschemicStroke	GCST90003246	Weighted mode	35	1.06494	0.868728	1.30546	0.548843	-0.00153936	0.00904775	0.865941	23.0577	0.901433	25.5722
IschemicStroke	GCST90003247	Inverse variance weighted	35	0.93482	0.851888	1.02582	0.155008	-0.00071762	0.0112977	0.949736	51.4555	0.0213115	14.7592
IschemicStroke	GCST90003247	MR Egger	35	0.947812	0.612748	1.46609	0.811169	-0.00071762	0.0112977	0.949736	51.4555	0.0213115	14.7592
IschemicStroke	GCST90003247	Simple mode	35	0.777817	0.586579	1.0314	0.0899773	-0.00071762	0.0112977	0.949736	51.4555	0.0213115	14.7592
IschemicStroke	GCST90003247	Weighted median	35	0.900615	0.803295	1.00972	0.0727911	-0.00071762	0.0112977	0.949736	51.4555	0.0213115	14.7592
IschemicStroke	GCST90003247	Weighted mode	35	0.811091	0.631181	1.04228	0.110992	-0.00071762	0.0112977	0.949736	51.4555	0.0213115	14.7592
IschemicStroke	GCST90003248	Inverse variance weighted	35	0.964824	0.894653	1.0405	0.352639	-0.00294777	0.00908131	0.747535	33.2461	0.455275	22.5025
IschemicStroke	GCST90003248	MR Egger	35	1.02111	0.71911	1.44993	0.907766	-0.00294777	0.00908131	0.747535	33.2461	0.455275	22.5025
IschemicStroke	GCST90003248	Simple mode	35	1.04771	0.844319	1.3001	0.674785	-0.00294777	0.00908131	0.747535	33.2461	0.455275	22.5025
IschemicStroke	GCST90003248	Weighted median	35	0.958006	0.8623	1.06433	0.42434	-0.00294777	0.00908131	0.747535	33.2461	0.455275	22.5025
IschemicStroke	GCST90003248	Weighted mode	35	0.892481	0.72681	1.09591	0.285222	-0.00294777	0.00908131	0.747535	33.2461	0.455275	22.5025
IschemicStroke	GCST90003249	Inverse variance weighted	35	1.01359	0.925695	1.10983	0.770565	-0.00614014	0.0109802	0.579798	48.6015	0.0391768	15.9946
IschemicStroke	GCST90003249	MR Egger	35	1.14064	0.746509	1.74286	0.547099	-0.00614014	0.0109802	0.579798	48.6015	0.0391768	15.9946
IschemicStroke	GCST90003249	Simple mode	35	0.879264	0.71723	1.07791	0.224152	-0.00614014	0.0109802	0.579798	48.6015	0.0391768	15.9946
IschemicStroke	GCST90003249	Weighted median	35	0.918129	0.821417	1.02623	0.132551	-0.00614014	0.0109802	0.579798	48.6015	0.0391768	15.9946
IschemicStroke	GCST90003249	Weighted mode	35	0.881934	0.728242	1.06806	0.207125	-0.00614014	0.0109802	0.579798	48.6015	0.0391768	15.9946
IschemicStroke	GCST90003250	Inverse variance weighted	35	1.00696	0.933723	1.08594	0.857134	0.0139507	0.00904773	0.132634	25.5762	0.850348	26.3218
IschemicStroke	GCST90003250	MR Egger	35	0.769989	0.542966	1.09193	0.151969	0.0139507	0.00904773	0.132634	25.5762	0.850348	26.3218
IschemicStroke	GCST90003250	Simple mode	35	1.02231	0.822063	1.27134	0.843906	0.0139507	0.00904773	0.132634	25.5762	0.850348	26.3218
IschemicStroke	GCST90003250	Weighted median	35	1.00965	0.907987	1.1227	0.859199	0.0139507	0.00904773	0.132634	25.5762	0.850348	26.3218
IschemicStroke	GCST90003250	Weighted mode	35	0.998143	0.81001	1.22997	0.986187	0.0139507	0.00904773	0.132634	25.5762	0.850348	26.3218
IschemicStroke	GCST90003251	Inverse variance weighted	35	1.06349	0.978958	1.15533	0.145185	-0.00905252	0.00994915	0.369485	39.9053	0.190008	18.189
IschemicStroke	GCST90003251	MR Egger	35	1.26575	0.862028	1.85856	0.237741	-0.00905252	0.00994915	0.369485	39.9053	0.190008	18.189
IschemicStroke	GCST90003251	Simple mode	35	0.94943	0.763624	1.18045	0.643464	-0.00905252	0.00994915	0.369485	39.9053	0.190008	18.189
IschemicStroke	GCST90003251	Weighted median	35	1.01668	0.909915	1.13597	0.770112	-0.00905252	0.00994915	0.369485	39.9053	0.190008	18.189
IschemicStroke	GCST90003251	Weighted mode	35	0.969511	0.800679	1.17394	0.753037	-0.00905252	0.00994915	0.369485	39.9053	0.190008	18.189
IschemicStroke	GCST90003252	Inverse variance weighted	35	1.02525	0.932542	1.12718	0.60603	-0.000458865	0.0115273	0.968487	53.567	0.0132468	14.2849
IschemicStroke	GCST90003252	MR Egger	35	1.03434	0.66279	1.61418	0.882695	-0.000458865	0.0115273	0.968487	53.567	0.0132468	14.2849
IschemicStroke	GCST90003252	Simple mode	35	1.18842	0.900788	1.56791	0.230492	-0.000458865	0.0115273	0.968487	53.567	0.0132468	14.2849
IschemicStroke	GCST90003252	Weighted median	35	1.08177	0.962604	1.21569	0.18685	-0.000458865	0.0115273	0.968487	53.567	0.0132468	14.2849
IschemicStroke	GCST90003252	Weighted mode	35	1.14928	0.892321	1.48024	0.288789	-0.000458865	0.0115273	0.968487	53.567	0.0132468	14.2849
IschemicStroke	GCST90003253	Inverse variance weighted	35	1.00171	0.910873	1.10161	0.971873	0.00933926	0.0114469	0.420423	52.8223	0.0157018	15.9387
IschemicStroke	GCST90003253	MR Egger	35	0.837016	0.538013	1.30219	0.435743	0.00933926	0.0114469	0.420423	52.8223	0.0157018	15.9387
IschemicStroke	GCST90003253	Simple mode	35	1.06382	0.81665	1.3858	0.649446	0.00933926	0.0114469	0.420423	52.8223	0.0157018	15.9387
IschemicStroke	GCST90003253	Weighted median	35	1.06454	0.951494	1.19102	0.274858	0.00933926	0.0114469	0.420423	52.8223	0.0157018	15.9387
IschemicStroke	GCST90003253	Weighted mode	35	1.11802	0.856328	1.45969	0.417939	0.00933926	0.0114469	0.420423	52.8223	0.0157018	15.9387
IschemicStroke	GCST90003254	Inverse variance weighted	35	0.983043	0.89754	1.07669	0.712597	-0.00345272	0.0110508	0.756671	49.23	0.0343809	15.7701
IschemicStroke	GCST90003254	MR Egger	35	1.05054	0.685667	1.60958	0.822216	-0.00345272	0.0110508	0.756671	49.23	0.0343809	15.7701
IschemicStroke	GCST90003254	Simple mode	35	1.08317	0.864566	1.35704	0.492008	-0.00345272	0.0110508	0.756671	49.23	0.0343809	15.7701
IschemicStroke	GCST90003254	Weighted median	35	1.0599	0.947802	1.18525	0.307726	-0.00345272	0.0110508	0.756671	49.23	0.0343809	15.7701
IschemicStroke	GCST90003254	Weighted mode	35	1.10246	0.875986	1.38748	0.411543	-0.00345272	0.0110508	0.756671	49.23	0.0343809	15.7701
IschemicStroke	GCST90003255	Inverse variance weighted	35	1.01703	0.936148	1.10489	0.689657	-0.000384269	0.0100779	0.969814	40.9401	0.161314	19.338
IschemicStroke	GCST90003255	MR Egger	35	1.02457	0.694316	1.51191	0.903428	-0.000384269	0.0100779	0.969814	40.9401	0.161314	19.338
IschemicStroke	GCST90003255	Simple mode	35	1.14256	0.866298	1.50693	0.351979	-0.000384269	0.0100779	0.969814	40.9401	0.161314	19.338
IschemicStroke	GCST90003255	Weighted median	35	1.04172	0.929034	1.16807	0.484082	-0.000384269	0.0100779	0.969814	40.9401	0.161314	19.338
IschemicStroke	GCST90003255	Weighted mode	35	1.13544	0.858195	1.50224	0.380089	-0.000384269	0.0100779	0.969814	40.9401	0.161314	19.338
IschemicStroke	GCST90003256	Inverse variance weighted	35	1.02071	0.926821	1.1241	0.677169	0.00371292	0.0117174	0.753337	55.351	0.00872751	13.4664
IschemicStroke	GCST90003256	MR Egger	35	0.95036	0.604521	1.49405	0.826775	0.00371292	0.0117174	0.753337	55.351	0.00872751	13.4664
IschemicStroke	GCST90003256	Simple mode	35	0.918058	0.72528	1.16208	0.481976	0.00371292	0.0117174	0.753337	55.351	0.00872751	13.4664
IschemicStroke	GCST90003256	Weighted median	35	0.945529	0.846546	1.05609	0.320819	0.00371292	0.0117174	0.753337	55.351	0.00872751	13.4664
IschemicStroke	GCST90003256	Weighted mode	35	0.918058	0.742209	1.13557	0.43611	0.00371292	0.0117174	0.753337	55.351	0.00872751	13.4664
IschemicStroke	GCST90003257	Inverse variance weighted	35	1.01416	0.930083	1.10585	0.750086	-0.00701335	0.0104548	0.507001	44.0634	0.0944315	16.6776
IschemicStroke	GCST90003257	MR Egger	35	1.16062	0.775145	1.73779	0.474617	-0.00701335	0.0104548	0.507001	44.0634	0.0944315	16.6776
IschemicStroke	GCST90003257	Simple mode	35	1.03894	0.808729	1.33467	0.766854	-0.00701335	0.0104548	0.507001	44.0634	0.0944315	16.6776
IschemicStroke	GCST90003257	Weighted median	35	1.04175	0.929574	1.16745	0.481677	-0.00701335	0.0104548	0.507001	44.0634	0.0944315	16.6776
IschemicStroke	GCST90003257	Weighted mode	35	1.06152	0.863013	1.30568	0.575656	-0.00701335	0.0104548	0.507001	44.0634	0.0944315	16.6776
IschemicStroke	GCST90003258	Inverse variance weighted	35	0.997303	0.924392	1.07597	0.944416	-0.00718731	0.00914811	0.437672	33.7371	0.431683	21.8918
IschemicStroke	GCST90003258	MR Egger	35	1.14515	0.804389	1.63026	0.457323	-0.00718731	0.00914811	0.437672	33.7371	0.431683	21.8918
IschemicStroke	GCST90003258	Simple mode	35	0.946337	0.752988	1.18933	0.639228	-0.00718731	0.00914811	0.437672	33.7371	0.431683	21.8918
IschemicStroke	GCST90003258	Weighted median	35	0.973738	0.873609	1.08534	0.630722	-0.00718731	0.00914811	0.437672	33.7371	0.431683	21.8918
IschemicStroke	GCST90003258	Weighted mode	35	0.964242	0.764431	1.21628	0.760452	-0.00718731	0.00914811	0.437672	33.7371	0.431683	21.8918
IschemicStroke	GCST90003259	Inverse variance weighted	35	1.02876	0.953941	1.10946	0.461687	0.0125169	0.00904782	0.175826	27.9688	0.757267	25.235
IschemicStroke	GCST90003259	MR Egger	35	0.808658	0.570232	1.14677	0.241919	0.0125169	0.00904782	0.175826	27.9688	0.757267	25.235
IschemicStroke	GCST90003259	Simple mode	35	0.980204	0.776821	1.23683	0.86717	0.0125169	0.00904782	0.175826	27.9688	0.757267	25.235
IschemicStroke	GCST90003259	Weighted median	35	1.01981	0.915627	1.13585	0.721259	0.0125169	0.00904782	0.175826	27.9688	0.757267	25.235
IschemicStroke	GCST90003259	Weighted mode	35	0.982867	0.800306	1.20707	0.870043	0.0125169	0.00904782	0.175826	27.9688	0.757267	25.235
IschemicStroke	GCST90003260	Inverse variance weighted	35	1.01348	0.911593	1.12675	0.804363	0.000330062	0.0128859	0.979719	66.9399	0.000430483	11.8688
IschemicStroke	GCST90003260	MR Egger	35	1.00707	0.612335	1.65626	0.978035	0.000330062	0.0128859	0.979719	66.9399	0.000430483	11.8688
IschemicStroke	GCST90003260	Simple mode	35	1.0177	0.809196	1.27992	0.881672	0.000330062	0.0128859	0.979719	66.9399	0.000430483	11.8688
IschemicStroke	GCST90003260	Weighted median	35	1.03721	0.924414	1.16377	0.533963	0.000330062	0.0128859	0.979719	66.9399	0.000430483	11.8688
IschemicStroke	GCST90003260	Weighted mode	35	1.04653	0.866964	1.26329	0.63884	0.000330062	0.0128859	0.979719	66.9399	0.000430483	11.8688
IschemicStroke	GCST90003261	Inverse variance weighted	35	1.05359	0.976962	1.13623	0.175415	0.00901314	0.00904761	0.326406	32.6092	0.535771	22.3167
IschemicStroke	GCST90003261	MR Egger	35	0.885903	0.624706	1.25631	0.501412	0.00901314	0.00904761	0.326406	32.6092	0.535771	22.3167
IschemicStroke	GCST90003261	Simple mode	35	1.01427	0.795153	1.29376	0.909851	0.00901314	0.00904761	0.326406	32.6092	0.535771	22.3167
IschemicStroke	GCST90003261	Weighted median	35	1.0253	0.916135	1.14748	0.663552	0.00901314	0.00904761	0.326406	32.6092	0.535771	22.3167
IschemicStroke	GCST90003261	Weighted mode	35	1.00539	0.793354	1.27409	0.964798	0.00901314	0.00904761	0.326406	32.6092	0.535771	22.3167
IschemicStroke	GCST90003262	Inverse variance weighted	35	0.971892	0.88344	1.0692	0.558134	-0.0058119	0.0115612	0.61851	53.8825	0.0123167	15.2217
IschemicStroke	GCST90003262	MR Egger	35	1.08684	0.695514	1.69833	0.716971	-0.0058119	0.0115612	0.61851	53.8825	0.0123167	15.2217
IschemicStroke	GCST90003262	Simple mode	35	1.05372	0.809914	1.37092	0.699154	-0.0058119	0.0115612	0.61851	53.8825	0.0123167	15.2217
IschemicStroke	GCST90003262	Weighted median	35	1.03583	0.917505	1.16941	0.569507	-0.0058119	0.0115612	0.61851	53.8825	0.0123167	15.2217
IschemicStroke	GCST90003262	Weighted mode	35	1.05372	0.820091	1.35391	0.684987	-0.0058119	0.0115612	0.61851	53.8825	0.0123167	15.2217
IschemicStroke	GCST90003263	Inverse variance weighted	35	0.977997	0.898498	1.06453	0.607	-0.0042435	0.0102848	0.682568	42.6409	0.121421	17.9976
IschemicStroke	GCST90003263	MR Egger	35	1.06116	0.713392	1.57847	0.771337	-0.0042435	0.0102848	0.682568	42.6409	0.121421	17.9976
IschemicStroke	GCST90003263	Simple mode	35	0.942652	0.751846	1.18188	0.612094	-0.0042435	0.0102848	0.682568	42.6409	0.121421	17.9976
IschemicStroke	GCST90003263	Weighted median	35	0.953076	0.851858	1.06632	0.401476	-0.0042435	0.0102848	0.682568	42.6409	0.121421	17.9976
IschemicStroke	GCST90003263	Weighted mode	35	0.948922	0.75534	1.19212	0.655293	-0.0042435	0.0102848	0.682568	42.6409	0.121421	17.9976
IschemicStroke	GCST90003264	Inverse variance weighted	35	1.03916	0.94315	1.14495	0.43735	0.00340418	0.0117759	0.774329	55.9025	0.00765034	14.7683
IschemicStroke	GCST90003264	MR Egger	35	0.973306	0.61772	1.53358	0.907855	0.00340418	0.0117759	0.774329	55.9025	0.00765034	14.7683
IschemicStroke	GCST90003264	Simple mode	35	1.01168	0.788521	1.298	0.927764	0.00340418	0.0117759	0.774329	55.9025	0.00765034	14.7683
IschemicStroke	GCST90003264	Weighted median	35	1.03778	0.926189	1.16282	0.522866	0.00340418	0.0117759	0.774329	55.9025	0.00765034	14.7683
IschemicStroke	GCST90003264	Weighted mode	35	1.01566	0.795063	1.29747	0.901744	0.00340418	0.0117759	0.774329	55.9025	0.00765034	14.7683
IschemicStroke	GCST90003265	Inverse variance weighted	35	1.17732	1.0917	1.26967	2.26262e-05	-0.00484568	0.00904767	0.595846	27.2475	0.748752	16.6204
IschemicStroke	GCST90003265	MR Egger	35	1.29232	0.911298	1.83266	0.159614	-0.00484568	0.00904767	0.595846	27.2475	0.748752	16.6204
IschemicStroke	GCST90003265	Simple mode	35	1.17621	0.958804	1.44292	0.128839	-0.00484568	0.00904767	0.595846	27.2475	0.748752	16.6204
IschemicStroke	GCST90003265	Weighted median	35	1.16554	1.04891	1.29515	0.00440492	-0.00484568	0.00904767	0.595846	27.2475	0.748752	16.6204
IschemicStroke	GCST90003265	Weighted mode	35	1.13199	0.934517	1.37119	0.21357	-0.00484568	0.00904767	0.595846	27.2475	0.748752	16.6204
IschemicStroke	GCST90003266	Inverse variance weighted	35	0.982907	0.890362	1.08507	0.732558	-0.00498218	0.0119954	0.680581	58.0068	0.00457517	14.979
IschemicStroke	GCST90003266	MR Egger	35	1.08175	0.680752	1.71896	0.741571	-0.00498218	0.0119954	0.680581	58.0068	0.00457517	14.979
IschemicStroke	GCST90003266	Simple mode	35	1.00996	0.77414	1.31762	0.942185	-0.00498218	0.0119954	0.680581	58.0068	0.00457517	14.979
IschemicStroke	GCST90003266	Weighted median	35	0.992242	0.88288	1.11515	0.896003	-0.00498218	0.0119954	0.680581	58.0068	0.00457517	14.979
IschemicStroke	GCST90003266	Weighted mode	35	0.968975	0.750264	1.25144	0.810641	-0.00498218	0.0119954	0.680581	58.0068	0.00457517	14.979
IschemicStroke	GCST90003267	Inverse variance weighted	35	0.915252	0.843038	0.993652	0.0346968	0.00995021	0.00984462	0.319501	40.2782	0.21222	18.045
IschemicStroke	GCST90003267	MR Egger	35	0.755837	0.516837	1.10536	0.158313	0.00995021	0.00984462	0.319501	40.2782	0.21222	18.045
IschemicStroke	GCST90003267	Simple mode	35	0.852062	0.685545	1.05903	0.158153	0.00995021	0.00984462	0.319501	40.2782	0.21222	18.045
IschemicStroke	GCST90003267	Weighted median	35	0.918919	0.8196	1.03027	0.147351	0.00995021	0.00984462	0.319501	40.2782	0.21222	18.045
IschemicStroke	GCST90003267	Weighted mode	35	0.888864	0.703457	1.12314	0.330586	0.00995021	0.00984462	0.319501	40.2782	0.21222	18.045
IschemicStroke	GCST90003268	Inverse variance weighted	35	0.99992	0.920363	1.08635	0.99849	0.0114525	0.0098843	0.254911	40.9872	0.190776	19.1947
IschemicStroke	GCST90003268	MR Egger	35	0.80224	0.547728	1.17502	0.265927	0.0114525	0.0098843	0.254911	40.9872	0.190776	19.1947
IschemicStroke	GCST90003268	Simple mode	35	1.04973	0.793387	1.38891	0.736113	0.0114525	0.0098843	0.254911	40.9872	0.190776	19.1947
IschemicStroke	GCST90003268	Weighted median	35	0.991478	0.88668	1.10866	0.880637	0.0114525	0.0098843	0.254911	40.9872	0.190776	19.1947
IschemicStroke	GCST90003268	Weighted mode	35	1.02349	0.779517	1.34382	0.86827	0.0114525	0.0098843	0.254911	40.9872	0.190776	19.1947
IschemicStroke	GCST90003269	Inverse variance weighted	35	0.976926	0.898839	1.0618	0.582854	-0.00339537	0.0101147	0.739231	41.2436	0.153549	19.6801
IschemicStroke	GCST90003269	MR Egger	35	1.04285	0.705699	1.54108	0.834502	-0.00339537	0.0101147	0.739231	41.2436	0.153549	19.6801
IschemicStroke	GCST90003269	Simple mode	35	0.875245	0.694779	1.10259	0.265944	-0.00339537	0.0101147	0.739231	41.2436	0.153549	19.6801
IschemicStroke	GCST90003269	Weighted median	35	0.940872	0.846946	1.04521	0.256017	-0.00339537	0.0101147	0.739231	41.2436	0.153549	19.6801
IschemicStroke	GCST90003269	Weighted mode	35	0.900218	0.729957	1.11019	0.332677	-0.00339537	0.0101147	0.739231	41.2436	0.153549	19.6801
IschemicStroke	GCST90003270	Inverse variance weighted	35	0.927229	0.859791	0.999957	0.0498658	0.0110071	0.00904773	0.232401	25.1949	0.863057	22.0632
IschemicStroke	GCST90003270	MR Egger	35	0.750321	0.529097	1.06404	0.116548	0.0110071	0.00904773	0.232401	25.1949	0.863057	22.0632
IschemicStroke	GCST90003270	Simple mode	35	0.951045	0.757453	1.19412	0.668288	0.0110071	0.00904773	0.232401	25.1949	0.863057	22.0632
IschemicStroke	GCST90003270	Weighted median	35	0.930689	0.835469	1.03676	0.192093	0.0110071	0.00904773	0.232401	25.1949	0.863057	22.0632
IschemicStroke	GCST90003270	Weighted mode	35	0.942393	0.749875	1.18434	0.614108	0.0110071	0.00904773	0.232401	25.1949	0.863057	22.0632
IschemicStroke	GCST90003271	Inverse variance weighted	35	0.954941	0.882169	1.03372	0.254272	-0.00018209	0.00964027	0.985044	37.4654	0.271612	19.6645
IschemicStroke	GCST90003271	MR Egger	35	0.958292	0.660464	1.39042	0.823874	-0.00018209	0.00964027	0.985044	37.4654	0.271612	19.6645
IschemicStroke	GCST90003271	Simple mode	35	0.975695	0.779407	1.22142	0.831283	-0.00018209	0.00964027	0.985044	37.4654	0.271612	19.6645
IschemicStroke	GCST90003271	Weighted median	35	0.973101	0.875534	1.08154	0.612973	-0.00018209	0.00964027	0.985044	37.4654	0.271612	19.6645
IschemicStroke	GCST90003271	Weighted mode	35	0.971909	0.793039	1.19112	0.785304	-0.00018209	0.00964027	0.985044	37.4654	0.271612	19.6645
IschemicStroke	GCST90003272	Inverse variance weighted	35	0.937404	0.868153	1.01218	0.0987665	0.00303398	0.00931892	0.746804	35.0089	0.372894	18.9703
IschemicStroke	GCST90003272	MR Egger	35	0.884269	0.617058	1.26719	0.507516	0.00303398	0.00931892	0.746804	35.0089	0.372894	18.9703
IschemicStroke	GCST90003272	Simple mode	35	0.863034	0.678786	1.09729	0.237585	0.00303398	0.00931892	0.746804	35.0089	0.372894	18.9703
IschemicStroke	GCST90003272	Weighted median	35	0.932353	0.836156	1.03962	0.207413	0.00303398	0.00931892	0.746804	35.0089	0.372894	18.9703
IschemicStroke	GCST90003272	Weighted mode	35	0.87476	0.695822	1.09971	0.259816	0.00303398	0.00931892	0.746804	35.0089	0.372894	18.9703
IschemicStroke	GCST90003273	Inverse variance weighted	35	1.09002	0.994239	1.19503	0.0662272	0.0149729	0.0108783	0.177964	50.4438	0.0344523	13.5919
IschemicStroke	GCST90003273	MR Egger	35	0.817277	0.536986	1.24387	0.353231	0.0149729	0.0108783	0.177964	50.4438	0.0344523	13.5919
IschemicStroke	GCST90003273	Simple mode	35	1.20794	0.959956	1.51999	0.116337	0.0149729	0.0108783	0.177964	50.4438	0.0344523	13.5919
IschemicStroke	GCST90003273	Weighted median	35	1.16732	1.0476	1.30073	0.00507507	0.0149729	0.0108783	0.177964	50.4438	0.0344523	13.5919
IschemicStroke	GCST90003273	Weighted mode	35	1.16932	0.943979	1.44846	0.161226	0.0149729	0.0108783	0.177964	50.4438	0.0344523	13.5919
IschemicStroke	GCST90003274	Inverse variance weighted	35	0.954971	0.872901	1.04476	0.314906	-0.00185491	0.0109241	0.866204	48.1077	0.0433472	16.3143
IschemicStroke	GCST90003274	MR Egger	35	0.989655	0.649096	1.50889	0.961749	-0.00185491	0.0109241	0.866204	48.1077	0.0433472	16.3143
IschemicStroke	GCST90003274	Simple mode	35	1.02677	0.790513	1.33363	0.844234	-0.00185491	0.0109241	0.866204	48.1077	0.0433472	16.3143
IschemicStroke	GCST90003274	Weighted median	35	0.99489	0.885143	1.11824	0.931538	-0.00185491	0.0109241	0.866204	48.1077	0.0433472	16.3143
IschemicStroke	GCST90003274	Weighted mode	35	1.0037	0.784766	1.28372	0.976673	-0.00185491	0.0109241	0.866204	48.1077	0.0433472	16.3143
IschemicStroke	GCST90003275	Inverse variance weighted	35	0.987254	0.908748	1.07254	0.761556	0.010072	0.00992366	0.317515	40.94	0.192154	17.0577
IschemicStroke	GCST90003275	MR Egger	35	0.813391	0.554498	1.19316	0.29838	0.010072	0.00992366	0.317515	40.94	0.192154	17.0577
IschemicStroke	GCST90003275	Simple mode	35	0.836203	0.650801	1.07442	0.170955	0.010072	0.00992366	0.317515	40.94	0.192154	17.0577
IschemicStroke	GCST90003275	Weighted median	35	1.01185	0.907821	1.12779	0.831516	0.010072	0.00992366	0.317515	40.94	0.192154	17.0577
IschemicStroke	GCST90003275	Weighted mode	35	1.01745	0.81045	1.27733	0.882367	0.010072	0.00992366	0.317515	40.94	0.192154	17.0577
IschemicStroke	GCST90003276	Inverse variance weighted	35	0.959847	0.87822	1.04906	0.366131	0.00553522	0.0107664	0.610595	46.7289	0.0571048	15.3321
IschemicStroke	GCST90003276	MR Egger	35	0.862914	0.569425	1.30767	0.491801	0.00553522	0.0107664	0.610595	46.7289	0.0571048	15.3321
IschemicStroke	GCST90003276	Simple mode	35	0.820129	0.620687	1.08366	0.172106	0.00553522	0.0107664	0.610595	46.7289	0.0571048	15.3321
IschemicStroke	GCST90003276	Weighted median	35	0.921121	0.823391	1.03045	0.151061	0.00553522	0.0107664	0.610595	46.7289	0.0571048	15.3321
IschemicStroke	GCST90003276	Weighted mode	35	0.832104	0.642931	1.07694	0.171545	0.00553522	0.0107664	0.610595	46.7289	0.0571048	15.3321
IschemicStroke	GCST90003277	Inverse variance weighted	35	1.02067	0.946437	1.10073	0.595372	-0.0092968	0.00904773	0.311645	29.8175	0.672859	23.8627
IschemicStroke	GCST90003277	MR Egger	35	1.22051	0.860653	1.73082	0.271627	-0.0092968	0.00904773	0.311645	29.8175	0.672859	23.8627
IschemicStroke	GCST90003277	Simple mode	35	1.11208	0.880726	1.40421	0.378291	-0.0092968	0.00904773	0.311645	29.8175	0.672859	23.8627
IschemicStroke	GCST90003277	Weighted median	35	1.05118	0.940964	1.1743	0.377125	-0.0092968	0.00904773	0.311645	29.8175	0.672859	23.8627
IschemicStroke	GCST90003277	Weighted mode	35	1.12974	0.906192	1.40844	0.285826	-0.0092968	0.00904773	0.311645	29.8175	0.672859	23.8627
IschemicStroke	GCST90003278	Inverse variance weighted	35	0.979412	0.901766	1.06374	0.621561	0.00826119	0.00994218	0.411989	39.8474	0.191718	19.687
IschemicStroke	GCST90003278	MR Egger	35	0.835528	0.569181	1.22651	0.36554	0.00826119	0.00994218	0.411989	39.8474	0.191718	19.687
IschemicStroke	GCST90003278	Simple mode	35	0.908826	0.720011	1.14716	0.426646	0.00826119	0.00994218	0.411989	39.8474	0.191718	19.687
IschemicStroke	GCST90003278	Weighted median	35	0.960197	0.862078	1.06948	0.460185	0.00826119	0.00994218	0.411989	39.8474	0.191718	19.687
IschemicStroke	GCST90003278	Weighted mode	35	0.925492	0.743415	1.15216	0.493169	0.00826119	0.00994218	0.411989	39.8474	0.191718	19.687
IschemicStroke	GCST90003279	Inverse variance weighted	35	1.06992	0.992108	1.15384	0.079371	0.0158031	0.00904773	0.0900037	32.4841	0.541962	22.3491
IschemicStroke	GCST90003279	MR Egger	35	0.7895	0.556723	1.11961	0.193904	0.0158031	0.00904773	0.0900037	32.4841	0.541962	22.3491
IschemicStroke	GCST90003279	Simple mode	35	0.996665	0.803028	1.237	0.976001	0.0158031	0.00904773	0.0900037	32.4841	0.541962	22.3491
IschemicStroke	GCST90003279	Weighted median	35	1.04492	0.941679	1.15948	0.407762	0.0158031	0.00904773	0.0900037	32.4841	0.541962	22.3491
IschemicStroke	GCST90003279	Weighted mode	35	0.996665	0.828633	1.19877	0.971922	0.0158031	0.00904773	0.0900037	32.4841	0.541962	22.3491
IschemicStroke	GCST90003280	Inverse variance weighted	35	1.03429	0.945809	1.13105	0.459942	0.00421889	0.010852	0.699947	47.4753	0.0492514	16.5207
IschemicStroke	GCST90003280	MR Egger	35	0.953682	0.627246	1.45	0.825797	0.00421889	0.010852	0.699947	47.4753	0.0492514	16.5207
IschemicStroke	GCST90003280	Simple mode	35	1.03924	0.817256	1.32153	0.755453	0.00421889	0.010852	0.699947	47.4753	0.0492514	16.5207
IschemicStroke	GCST90003280	Weighted median	35	1.02029	0.913142	1.14001	0.722691	0.00421889	0.010852	0.699947	47.4753	0.0492514	16.5207
IschemicStroke	GCST90003280	Weighted mode	35	1.03568	0.830933	1.29089	0.756948	0.00421889	0.010852	0.699947	47.4753	0.0492514	16.5207
IschemicStroke	GCST90003281	Inverse variance weighted	35	1.02997	0.948161	1.11883	0.484363	-0.00277061	0.0100536	0.784586	40.7465	0.166423	17.054
IschemicStroke	GCST90003281	MR Egger	35	1.08634	0.736865	1.60156	0.678537	-0.00277061	0.0100536	0.784586	40.7465	0.166423	17.054
IschemicStroke	GCST90003281	Simple mode	35	1.00346	0.799833	1.25892	0.976395	-0.00277061	0.0100536	0.784586	40.7465	0.166423	17.054
IschemicStroke	GCST90003281	Weighted median	35	1.04516	0.931262	1.17299	0.453082	-0.00277061	0.0100536	0.784586	40.7465	0.166423	17.054
IschemicStroke	GCST90003281	Weighted mode	35	1.02524	0.825442	1.2734	0.823019	-0.00277061	0.0100536	0.784586	40.7465	0.166423	17.054
IschemicStroke	GCST90003282	Inverse variance weighted	35	1.0356	0.960276	1.11683	0.363933	-0.0068294	0.00904785	0.455717	27.1286	0.754024	22.7168
IschemicStroke	GCST90003282	MR Egger	35	1.18096	0.832763	1.67475	0.357487	-0.0068294	0.00904785	0.455717	27.1286	0.754024	22.7168
IschemicStroke	GCST90003282	Simple mode	35	1.1509	0.906395	1.46136	0.25678	-0.0068294	0.00904785	0.455717	27.1286	0.754024	22.7168
IschemicStroke	GCST90003282	Weighted median	35	1.06965	0.957778	1.19459	0.232243	-0.0068294	0.00904785	0.455717	27.1286	0.754024	22.7168
IschemicStroke	GCST90003282	Weighted mode	35	1.16041	0.921974	1.4605	0.213506	-0.0068294	0.00904785	0.455717	27.1286	0.754024	22.7168
IschemicStroke	GCST90003283	Inverse variance weighted	35	1.04558	0.953411	1.14665	0.343824	-0.00234033	0.0112154	0.835988	50.7073	0.0250967	14.9982
IschemicStroke	GCST90003283	MR Egger	35	1.09371	0.709323	1.68641	0.687752	-0.00234033	0.0112154	0.835988	50.7073	0.0250967	14.9982
IschemicStroke	GCST90003283	Simple mode	35	1.12477	0.918195	1.37783	0.264035	-0.00234033	0.0112154	0.835988	50.7073	0.0250967	14.9982
IschemicStroke	GCST90003283	Weighted median	35	1.12863	1.00997	1.26124	0.0327611	-0.00234033	0.0112154	0.835988	50.7073	0.0250967	14.9982
IschemicStroke	GCST90003283	Weighted mode	35	1.13347	0.923366	1.39138	0.239294	-0.00234033	0.0112154	0.835988	50.7073	0.0250967	14.9982
IschemicStroke	GCST90003284	Inverse variance weighted	35	0.963511	0.876822	1.05877	0.439661	0.0108554	0.0113098	0.344122	53.0045	0.0199594	15.8799
IschemicStroke	GCST90003284	MR Egger	35	0.781957	0.505291	1.21011	0.277587	0.0108554	0.0113098	0.344122	53.0045	0.0199594	15.8799
IschemicStroke	GCST90003284	Simple mode	35	1.18348	0.885474	1.58178	0.262999	0.0108554	0.0113098	0.344122	53.0045	0.0199594	15.8799
IschemicStroke	GCST90003284	Weighted median	35	1.01783	0.904442	1.14543	0.769313	0.0108554	0.0113098	0.344122	53.0045	0.0199594	15.8799
IschemicStroke	GCST90003284	Weighted mode	35	1.1791	0.879732	1.58035	0.277981	0.0108554	0.0113098	0.344122	53.0045	0.0199594	15.8799
IschemicStroke	GCST90003285	Inverse variance weighted	35	1.05387	0.960968	1.15576	0.26511	-0.00162631	0.0112203	0.885637	50.7523	0.0248529	16.3411
IschemicStroke	GCST90003285	MR Egger	35	1.08736	0.705066	1.67693	0.707182	-0.00162631	0.0112203	0.885637	50.7523	0.0248529	16.3411
IschemicStroke	GCST90003285	Simple mode	35	1.02931	0.811316	1.30587	0.813387	-0.00162631	0.0112203	0.885637	50.7523	0.0248529	16.3411
IschemicStroke	GCST90003285	Weighted median	35	1.05665	0.949193	1.17628	0.3139	-0.00162631	0.0112203	0.885637	50.7523	0.0248529	16.3411
IschemicStroke	GCST90003285	Weighted mode	35	1.04563	0.842524	1.2977	0.688054	-0.00162631	0.0112203	0.885637	50.7523	0.0248529	16.3411
IschemicStroke	GCST90003286	Inverse variance weighted	35	1.00391	0.92904	1.08481	0.921414	0.00568576	0.00937416	0.548309	35.4239	0.354557	20.8579
IschemicStroke	GCST90003286	MR Egger	35	0.899916	0.626638	1.29237	0.571821	0.00568576	0.00937416	0.548309	35.4239	0.354557	20.8579
IschemicStroke	GCST90003286	Simple mode	35	0.988536	0.778758	1.25482	0.925075	0.00568576	0.00937416	0.548309	35.4239	0.354557	20.8579
IschemicStroke	GCST90003286	Weighted median	35	0.989968	0.888286	1.10329	0.855319	0.00568576	0.00937416	0.548309	35.4239	0.354557	20.8579
IschemicStroke	GCST90003286	Weighted mode	35	0.994726	0.783492	1.26291	0.965619	0.00568576	0.00937416	0.548309	35.4239	0.354557	20.8579
IschemicStroke	GCST90003287	Inverse variance weighted	35	1.00994	0.936486	1.08915	0.797404	0.00937072	0.00904775	0.307875	33.2101	0.506154	21.3883
IschemicStroke	GCST90003287	MR Egger	35	0.843381	0.594719	1.19601	0.346163	0.00937072	0.00904775	0.307875	33.2101	0.506154	21.3883
IschemicStroke	GCST90003287	Simple mode	35	0.895519	0.70444	1.13843	0.373819	0.00937072	0.00904775	0.307875	33.2101	0.506154	21.3883
IschemicStroke	GCST90003287	Weighted median	35	0.958462	0.855399	1.07394	0.464818	0.00937072	0.00904775	0.307875	33.2101	0.506154	21.3883
IschemicStroke	GCST90003287	Weighted mode	35	0.893016	0.693054	1.15067	0.387787	0.00937072	0.00904775	0.307875	33.2101	0.506154	21.3883
IschemicStroke	GCST90003288	Inverse variance weighted	35	0.967127	0.882471	1.0599	0.474488	0.00192528	0.011136	0.863795	49.992	0.0292677	14.9082
IschemicStroke	GCST90003288	MR Egger	35	0.93197	0.606281	1.43261	0.750102	0.00192528	0.011136	0.863795	49.992	0.0292677	14.9082
IschemicStroke	GCST90003288	Simple mode	35	0.978237	0.773368	1.23738	0.855477	0.00192528	0.011136	0.863795	49.992	0.0292677	14.9082
IschemicStroke	GCST90003288	Weighted median	35	0.975467	0.871133	1.0923	0.666927	0.00192528	0.011136	0.863795	49.992	0.0292677	14.9082
IschemicStroke	GCST90003288	Weighted mode	35	1.02572	0.809502	1.29968	0.834737	0.00192528	0.011136	0.863795	49.992	0.0292677	14.9082
IschemicStroke	GCST90003289	Inverse variance weighted	35	1.00127	0.919757	1.09	0.976685	-0.019048	0.00978034	0.0600148	42.993	0.138676	17.6676
IschemicStroke	GCST90003289	MR Egger	35	1.44429	0.990052	2.10693	0.0651092	-0.019048	0.00978034	0.0600148	42.993	0.138676	17.6676
IschemicStroke	GCST90003289	Simple mode	35	1.04428	0.806893	1.3515	0.743962	-0.019048	0.00978034	0.0600148	42.993	0.138676	17.6676
IschemicStroke	GCST90003289	Weighted median	35	0.99768	0.890579	1.11766	0.968016	-0.019048	0.00978034	0.0600148	42.993	0.138676	17.6676
IschemicStroke	GCST90003289	Weighted mode	35	1.01621	0.810588	1.27398	0.889976	-0.019048	0.00978034	0.0600148	42.993	0.138676	17.6676
IschemicStroke	GCST90003290	Inverse variance weighted	35	1.00426	0.926208	1.08888	0.918052	0.0127498	0.00958608	0.192628	39.0305	0.253883	19.4794
IschemicStroke	GCST90003290	MR Egger	35	0.785865	0.542762	1.13785	0.21083	0.0127498	0.00958608	0.192628	39.0305	0.253883	19.4794
IschemicStroke	GCST90003290	Simple mode	35	0.965341	0.767807	1.2137	0.764507	0.0127498	0.00958608	0.192628	39.0305	0.253883	19.4794
IschemicStroke	GCST90003290	Weighted median	35	1.01424	0.911439	1.12864	0.79539	0.0127498	0.00958608	0.192628	39.0305	0.253883	19.4794
IschemicStroke	GCST90003290	Weighted mode	35	0.992854	0.81079	1.2158	0.945084	0.0127498	0.00958608	0.192628	39.0305	0.253883	19.4794
IschemicStroke	GCST90003291	Inverse variance weighted	35	0.969674	0.879861	1.06866	0.534607	0.00833313	0.0117319	0.482509	55.4859	0.00845172	13.7711
IschemicStroke	GCST90003291	MR Egger	35	0.826078	0.525172	1.29939	0.414313	0.00833313	0.0117319	0.482509	55.4859	0.00845172	13.7711
IschemicStroke	GCST90003291	Simple mode	35	1.01432	0.797766	1.28966	0.908305	0.00833313	0.0117319	0.482509	55.4859	0.00845172	13.7711
IschemicStroke	GCST90003291	Weighted median	35	0.963813	0.85957	1.0807	0.527962	0.00833313	0.0117319	0.482509	55.4859	0.00845172	13.7711
IschemicStroke	GCST90003291	Weighted mode	35	0.980114	0.782089	1.22828	0.862563	0.00833313	0.0117319	0.482509	55.4859	0.00845172	13.7711
IschemicStroke	GCST90003292	Inverse variance weighted	35	1.04293	0.965931	1.12606	0.282749	0.0114469	0.00911242	0.217867	35.0747	0.416942	22.212
IschemicStroke	GCST90003292	MR Egger	35	0.836834	0.58863	1.1897	0.328254	0.0114469	0.00911242	0.217867	35.0747	0.416942	22.212
IschemicStroke	GCST90003292	Simple mode	35	1.09011	0.865385	1.37319	0.468884	0.0114469	0.00911242	0.217867	35.0747	0.416942	22.212
IschemicStroke	GCST90003292	Weighted median	35	1.05311	0.943742	1.17515	0.354972	0.0114469	0.00911242	0.217867	35.0747	0.416942	22.212
IschemicStroke	GCST90003292	Weighted mode	35	1.08362	0.871473	1.3474	0.474976	0.0114469	0.00911242	0.217867	35.0747	0.416942	22.212
IschemicStroke	GCST90003293	Inverse variance weighted	35	0.98871	0.916276	1.06687	0.769904	0.00195912	0.00924699	0.833515	34.4705	0.397328	22.646
IschemicStroke	GCST90003293	MR Egger	35	0.952148	0.666271	1.36069	0.78946	0.00195912	0.00924699	0.833515	34.4705	0.397328	22.646
IschemicStroke	GCST90003293	Simple mode	35	1.03761	0.834878	1.28958	0.741265	0.00195912	0.00924699	0.833515	34.4705	0.397328	22.646
IschemicStroke	GCST90003293	Weighted median	35	1.01977	0.915024	1.13651	0.723295	0.00195912	0.00924699	0.833515	34.4705	0.397328	22.646
IschemicStroke	GCST90003293	Weighted mode	35	1.03761	0.827146	1.30163	0.751511	0.00195912	0.00924699	0.833515	34.4705	0.397328	22.646
IschemicStroke	GCST90003294	Inverse variance weighted	35	1.00028	0.927534	1.07874	0.994102	-0.00506285	0.00904773	0.57955	31.8056	0.526471	22.597
IschemicStroke	GCST90003294	MR Egger	35	1.10259	0.777501	1.5636	0.587421	-0.00506285	0.00904773	0.57955	31.8056	0.526471	22.597
IschemicStroke	GCST90003294	Simple mode	35	0.971561	0.775926	1.21652	0.802945	-0.00506285	0.00904773	0.57955	31.8056	0.526471	22.597
IschemicStroke	GCST90003294	Weighted median	35	0.994811	0.892535	1.10881	0.925118	-0.00506285	0.00904773	0.57955	31.8056	0.526471	22.597
IschemicStroke	GCST90003294	Weighted mode	35	0.995329	0.786821	1.25909	0.969088	-0.00506285	0.00904773	0.57955	31.8056	0.526471	22.597
IschemicStroke	GCST90003295	Inverse variance weighted	35	1.04182	0.94297	1.15103	0.420553	-0.0149234	0.0118426	0.216457	59.2562	0.00465426	13.939
IschemicStroke	GCST90003295	MR Egger	35	1.38817	0.878755	2.19289	0.169083	-0.0149234	0.0118426	0.216457	59.2562	0.00465426	13.939
IschemicStroke	GCST90003295	Simple mode	35	1.11557	0.857871	1.45069	0.42013	-0.0149234	0.0118426	0.216457	59.2562	0.00465426	13.939
IschemicStroke	GCST90003295	Weighted median	35	1.07809	0.960035	1.21066	0.203832	-0.0149234	0.0118426	0.216457	59.2562	0.00465426	13.939
IschemicStroke	GCST90003295	Weighted mode	35	1.15197	0.896904	1.47957	0.275679	-0.0149234	0.0118426	0.216457	59.2562	0.00465426	13.939
IschemicStroke	GCST90003296	Inverse variance weighted	35	1.1095	1.02881	1.19653	0.00699196	-0.00258516	0.00904776	0.776875	26.4796	0.781993	21.8336
IschemicStroke	GCST90003296	MR Egger	35	1.16606	0.822261	1.65362	0.394908	-0.00258516	0.00904776	0.776875	26.4796	0.781993	21.8336
IschemicStroke	GCST90003296	Simple mode	35	1.0741	0.877774	1.31434	0.492326	-0.00258516	0.00904776	0.776875	26.4796	0.781993	21.8336
IschemicStroke	GCST90003296	Weighted median	35	1.08176	0.970378	1.20593	0.156304	-0.00258516	0.00904776	0.776875	26.4796	0.781993	21.8336
IschemicStroke	GCST90003296	Weighted mode	35	1.0741	0.882135	1.30784	0.481575	-0.00258516	0.00904776	0.776875	26.4796	0.781993	21.8336
IschemicStroke	GCST90003297	Inverse variance weighted	35	1.0075	0.926001	1.09618	0.862098	0.0230268	0.00944392	0.020307	42.4319	0.15201	17.1552
IschemicStroke	GCST90003297	MR Egger	35	0.647004	0.449316	0.931672	0.025456	0.0230268	0.00944392	0.020307	42.4319	0.15201	17.1552
IschemicStroke	GCST90003297	Simple mode	35	0.945476	0.739124	1.20944	0.658208	0.0230268	0.00944392	0.020307	42.4319	0.15201	17.1552
IschemicStroke	GCST90003297	Weighted median	35	0.989978	0.888551	1.10298	0.855082	0.0230268	0.00944392	0.020307	42.4319	0.15201	17.1552
IschemicStroke	GCST90003297	Weighted mode	35	0.977462	0.776152	1.23099	0.847531	0.0230268	0.00944392	0.020307	42.4319	0.15201	17.1552
IschemicStroke	GCST90003298	Inverse variance weighted	35	0.986766	0.914998	1.06416	0.729497	0.00834908	0.00904775	0.36282	31.9556	0.518961	21.5557
IschemicStroke	GCST90003298	MR Egger	35	0.84038	0.592602	1.19176	0.336306	0.00834908	0.00904775	0.36282	31.9556	0.518961	21.5557
IschemicStroke	GCST90003298	Simple mode	35	1.10154	0.879943	1.37893	0.404622	0.00834908	0.00904775	0.36282	31.9556	0.518961	21.5557
IschemicStroke	GCST90003298	Weighted median	35	1.01749	0.914623	1.13193	0.749835	0.00834908	0.00904775	0.36282	31.9556	0.518961	21.5557
IschemicStroke	GCST90003298	Weighted mode	35	1.10487	0.891581	1.36918	0.368548	0.00834908	0.00904775	0.36282	31.9556	0.518961	21.5557
IschemicStroke	GCST90003299	Inverse variance weighted	35	1.07232	0.989036	1.16261	0.0905091	-0.00817549	0.0097291	0.40678	38.1574	0.246466	18.0597
IschemicStroke	GCST90003299	MR Egger	35	1.25491	0.861935	1.82704	0.244576	-0.00817549	0.0097291	0.40678	38.1574	0.246466	18.0597
IschemicStroke	GCST90003299	Simple mode	35	1.03631	0.837363	1.28253	0.744961	-0.00817549	0.0097291	0.40678	38.1574	0.246466	18.0597
IschemicStroke	GCST90003299	Weighted median	35	1.04058	0.9351	1.15795	0.465743	-0.00817549	0.0097291	0.40678	38.1574	0.246466	18.0597
IschemicStroke	GCST90003299	Weighted mode	35	1.02978	0.843537	1.25715	0.774852	-0.00817549	0.0097291	0.40678	38.1574	0.246466	18.0597
IschemicStroke	GCST90003300	Inverse variance weighted	35	0.990123	0.894041	1.09653	0.848846	-0.00119883	0.0124132	0.923646	62.1174	0.00159578	13.2508
IschemicStroke	GCST90003300	MR Egger	35	1.01322	0.627421	1.63624	0.957498	-0.00119883	0.0124132	0.923646	62.1174	0.00159578	13.2508
IschemicStroke	GCST90003300	Simple mode	35	1.0199	0.803653	1.29433	0.872225	-0.00119883	0.0124132	0.923646	62.1174	0.00159578	13.2508
IschemicStroke	GCST90003300	Weighted median	35	1.01574	0.905436	1.13948	0.790014	-0.00119883	0.0124132	0.923646	62.1174	0.00159578	13.2508
IschemicStroke	GCST90003300	Weighted mode	35	1.0199	0.817726	1.27205	0.862287	-0.00119883	0.0124132	0.923646	62.1174	0.00159578	13.2508
IschemicStroke	GCST90003301	Inverse variance weighted	35	1.05979	0.982708	1.14291	0.131751	-0.00112201	0.0090477	0.902059	28.6682	0.682747	24.9718
IschemicStroke	GCST90003301	MR Egger	35	1.08291	0.763623	1.53568	0.657879	-0.00112201	0.0090477	0.902059	28.6682	0.682747	24.9718
IschemicStroke	GCST90003301	Simple mode	35	0.996515	0.81005	1.2259	0.973848	-0.00112201	0.0090477	0.902059	28.6682	0.682747	24.9718
IschemicStroke	GCST90003301	Weighted median	35	1.04626	0.940408	1.16403	0.405976	-0.00112201	0.0090477	0.902059	28.6682	0.682747	24.9718
IschemicStroke	GCST90003301	Weighted mode	35	1.00665	0.830514	1.22013	0.94657	-0.00112201	0.0090477	0.902059	28.6682	0.682747	24.9718
IschemicStroke	GCST90003302	Inverse variance weighted	35	1.04836	0.965009	1.13892	0.263835	-0.00432853	0.0100481	0.669429	40.7019	0.167615	18.5025
IschemicStroke	GCST90003302	MR Egger	35	1.13938	0.773003	1.6794	0.514331	-0.00432853	0.0100481	0.669429	40.7019	0.167615	18.5025
IschemicStroke	GCST90003302	Simple mode	35	1.07891	0.87449	1.33112	0.483361	-0.00432853	0.0100481	0.669429	40.7019	0.167615	18.5025
IschemicStroke	GCST90003302	Weighted median	35	1.04718	0.942018	1.16409	0.393205	-0.00432853	0.0100481	0.669429	40.7019	0.167615	18.5025
IschemicStroke	GCST90003302	Weighted mode	35	1.0367	0.844659	1.27241	0.732341	-0.00432853	0.0100481	0.669429	40.7019	0.167615	18.5025
IschemicStroke	GCST90003303	Inverse variance weighted	35	1.0374	0.946733	1.13675	0.431341	0.00561152	0.0110801	0.615907	49.4915	0.032543	15.6817
IschemicStroke	GCST90003303	MR Egger	35	0.931268	0.607135	1.42845	0.746294	0.00561152	0.0110801	0.615907	49.4915	0.032543	15.6817
IschemicStroke	GCST90003303	Simple mode	35	1.13669	0.884816	1.46025	0.323204	0.00561152	0.0110801	0.615907	49.4915	0.032543	15.6817
IschemicStroke	GCST90003303	Weighted median	35	1.02607	0.915634	1.14984	0.657749	0.00561152	0.0110801	0.615907	49.4915	0.032543	15.6817
IschemicStroke	GCST90003303	Weighted mode	35	1.12037	0.890212	1.41003	0.339508	0.00561152	0.0110801	0.615907	49.4915	0.032543	15.6817
IschemicStroke	GCST90003304	Inverse variance weighted	35	1.04165	0.960252	1.12996	0.325595	-0.00739735	0.00981218	0.456258	38.8105	0.224185	18.9076
IschemicStroke	GCST90003304	MR Egger	35	1.20091	0.82221	1.75405	0.350417	-0.00739735	0.00981218	0.456258	38.8105	0.224185	18.9076
IschemicStroke	GCST90003304	Simple mode	35	0.99812	0.765112	1.30209	0.989014	-0.00739735	0.00981218	0.456258	38.8105	0.224185	18.9076
IschemicStroke	GCST90003304	Weighted median	35	1.03151	0.923127	1.15263	0.583833	-0.00739735	0.00981218	0.456258	38.8105	0.224185	18.9076
IschemicStroke	GCST90003304	Weighted mode	35	0.991948	0.780123	1.26129	0.947796	-0.00739735	0.00981218	0.456258	38.8105	0.224185	18.9076
IschemicStroke	GCST90003305	Inverse variance weighted	35	1.0085	0.93515	1.08761	0.82607	0.0022624	0.00904796	0.804102	29.3385	0.650098	24.0994
IschemicStroke	GCST90003305	MR Egger	35	0.96556	0.680868	1.36929	0.845321	0.0022624	0.00904796	0.804102	29.3385	0.650098	24.0994
IschemicStroke	GCST90003305	Simple mode	35	1.04335	0.817196	1.33209	0.735622	0.0022624	0.00904796	0.804102	29.3385	0.650098	24.0994
IschemicStroke	GCST90003305	Weighted median	35	0.99944	0.896469	1.11424	0.991937	0.0022624	0.00904796	0.804102	29.3385	0.650098	24.0994
IschemicStroke	GCST90003305	Weighted mode	35	1.07697	0.851513	1.36213	0.540201	0.0022624	0.00904796	0.804102	29.3385	0.650098	24.0994
IschemicStroke	GCST90003306	Inverse variance weighted	35	1.02709	0.952382	1.10765	0.487884	-0.00924245	0.0090482	0.314463	32.6393	0.534282	22.5549
IschemicStroke	GCST90003306	MR Egger	35	1.22689	0.865143	1.73991	0.259522	-0.00924245	0.0090482	0.314463	32.6393	0.534282	22.5549
IschemicStroke	GCST90003306	Simple mode	35	0.972473	0.767603	1.23202	0.818501	-0.00924245	0.0090482	0.314463	32.6393	0.534282	22.5549
IschemicStroke	GCST90003306	Weighted median	35	0.98919	0.887882	1.10206	0.843704	-0.00924245	0.0090482	0.314463	32.6393	0.534282	22.5549
IschemicStroke	GCST90003306	Weighted mode	35	0.979218	0.767843	1.24878	0.866582	-0.00924245	0.0090482	0.314463	32.6393	0.534282	22.5549
IschemicStroke	GCST90003307	Inverse variance weighted	35	0.956769	0.878817	1.04164	0.308097	0.00432751	0.0103086	0.677356	42.8397	0.117316	17.9154
IschemicStroke	GCST90003307	MR Egger	35	0.88036	0.591298	1.31073	0.53465	0.00432751	0.0103086	0.677356	42.8397	0.117316	17.9154
IschemicStroke	GCST90003307	Simple mode	35	0.771795	0.5604	1.06293	0.121938	0.00432751	0.0103086	0.677356	42.8397	0.117316	17.9154
IschemicStroke	GCST90003307	Weighted median	35	0.99941	0.896782	1.11378	0.991481	0.00432751	0.0103086	0.677356	42.8397	0.117316	17.9154
IschemicStroke	GCST90003307	Weighted mode	35	0.786095	0.590376	1.0467	0.108653	0.00432751	0.0103086	0.677356	42.8397	0.117316	17.9154
IschemicStroke	GCST90003308	Inverse variance weighted	35	0.964842	0.894668	1.04052	0.352877	0.0126226	0.00904765	0.172298	32.3412	0.549041	20.4334
IschemicStroke	GCST90003308	MR Egger	35	0.756871	0.533717	1.07333	0.127603	0.0126226	0.00904765	0.172298	32.3412	0.549041	20.4334
IschemicStroke	GCST90003308	Simple mode	35	0.978674	0.762131	1.25674	0.866839	0.0126226	0.00904765	0.172298	32.3412	0.549041	20.4334
IschemicStroke	GCST90003308	Weighted median	35	0.98844	0.883349	1.10603	0.839339	0.0126226	0.00904765	0.172298	32.3412	0.549041	20.4334
IschemicStroke	GCST90003308	Weighted mode	35	0.975387	0.782161	1.21635	0.826222	0.0126226	0.00904765	0.172298	32.3412	0.549041	20.4334
IschemicStroke	GCST90003309	Inverse variance weighted	35	1.09451	1.00643	1.1903	0.0348853	0.00369668	0.0101835	0.718915	41.8056	0.139922	16.4371
IschemicStroke	GCST90003309	MR Egger	35	1.01939	0.687994	1.51042	0.924303	0.00369668	0.0101835	0.718915	41.8056	0.139922	16.4371
IschemicStroke	GCST90003309	Simple mode	35	0.956695	0.75651	1.20985	0.713975	0.00369668	0.0101835	0.718915	41.8056	0.139922	16.4371
IschemicStroke	GCST90003309	Weighted median	35	1.06572	0.951967	1.19306	0.269065	0.00369668	0.0101835	0.718915	41.8056	0.139922	16.4371
IschemicStroke	GCST90003309	Weighted mode	35	0.97405	0.794138	1.19472	0.802283	0.00369668	0.0101835	0.718915	41.8056	0.139922	16.4371
IschemicStroke	GCST90003310	Inverse variance weighted	35	1.02429	0.930192	1.12792	0.625407	0.0111774	0.0115576	0.340529	55.3769	0.0117143	13.5509
IschemicStroke	GCST90003310	MR Egger	35	0.826156	0.528767	1.2908	0.407614	0.0111774	0.0115576	0.340529	55.3769	0.0117143	13.5509
IschemicStroke	GCST90003310	Simple mode	35	1.17812	0.904343	1.53478	0.232799	0.0111774	0.0115576	0.340529	55.3769	0.0117143	13.5509
IschemicStroke	GCST90003310	Weighted median	35	1.02632	0.914386	1.15195	0.659283	0.0111774	0.0115576	0.340529	55.3769	0.0117143	13.5509
IschemicStroke	GCST90003310	Weighted mode	35	1.13902	0.90748	1.42963	0.269446	0.0111774	0.0115576	0.340529	55.3769	0.0117143	13.5509
IschemicStroke	GCST90003311	Inverse variance weighted	35	0.99984	0.927122	1.07826	0.996695	0.0112417	0.0090477	0.222813	33.7962	0.477577	21.249
IschemicStroke	GCST90003311	MR Egger	35	0.805436	0.567963	1.1422	0.233361	0.0112417	0.0090477	0.222813	33.7962	0.477577	21.249
IschemicStroke	GCST90003311	Simple mode	35	0.962242	0.747109	1.23932	0.767433	0.0112417	0.0090477	0.222813	33.7962	0.477577	21.249
IschemicStroke	GCST90003311	Weighted median	35	0.975156	0.875363	1.08633	0.647857	0.0112417	0.0090477	0.222813	33.7962	0.477577	21.249
IschemicStroke	GCST90003311	Weighted mode	35	0.928615	0.723739	1.19149	0.56417	0.0112417	0.0090477	0.222813	33.7962	0.477577	21.249
IschemicStroke	GCST90003312	Inverse variance weighted	35	0.954425	0.86538	1.05263	0.350574	-0.00625844	0.0118616	0.601293	56.7228	0.00627429	13.016
IschemicStroke	GCST90003312	MR Egger	35	1.07651	0.680962	1.70181	0.754358	-0.00625844	0.0118616	0.601293	56.7228	0.00627429	13.016
IschemicStroke	GCST90003312	Simple mode	35	0.932093	0.743086	1.16918	0.547095	-0.00625844	0.0118616	0.601293	56.7228	0.00627429	13.016
IschemicStroke	GCST90003312	Weighted median	35	0.978923	0.872887	1.09784	0.715729	-0.00625844	0.0118616	0.601293	56.7228	0.00627429	13.016
IschemicStroke	GCST90003312	Weighted mode	35	0.957916	0.76404	1.20099	0.711725	-0.00625844	0.0118616	0.601293	56.7228	0.00627429	13.016
IschemicStroke	GCST90003313	Inverse variance weighted	35	1.14715	1.05588	1.2463	0.00117234	0.00526754	0.0100407	0.603354	40.6439	0.169177	13.8452
IschemicStroke	GCST90003313	MR Egger	35	1.03662	0.703491	1.5275	0.856819	0.00526754	0.0100407	0.603354	40.6439	0.169177	13.8452
IschemicStroke	GCST90003313	Simple mode	35	1.02711	0.811704	1.29968	0.825056	0.00526754	0.0100407	0.603354	40.6439	0.169177	13.8452
IschemicStroke	GCST90003313	Weighted median	35	1.07092	0.962744	1.19125	0.207252	0.00526754	0.0100407	0.603354	40.6439	0.169177	13.8452
IschemicStroke	GCST90003313	Weighted mode	35	1.01499	0.804462	1.28061	0.900911	0.00526754	0.0100407	0.603354	40.6439	0.169177	13.8452
IschemicStroke	GCST90003314	Inverse variance weighted	35	1.10521	1.02483	1.1919	0.00941256	-0.00484666	0.00912396	0.598837	33.5592	0.440182	17.7586
IschemicStroke	GCST90003314	MR Egger	35	1.21319	0.852982	1.72552	0.290063	-0.00484666	0.00912396	0.598837	33.5592	0.440182	17.7586
IschemicStroke	GCST90003314	Simple mode	35	1.17663	0.950254	1.45692	0.144933	-0.00484666	0.00912396	0.598837	33.5592	0.440182	17.7586
IschemicStroke	GCST90003314	Weighted median	35	1.12549	1.01039	1.25371	0.0317276	-0.00484666	0.00912396	0.598837	33.5592	0.440182	17.7586
IschemicStroke	GCST90003314	Weighted mode	35	1.15227	0.928687	1.42968	0.206518	-0.00484666	0.00912396	0.598837	33.5592	0.440182	17.7586
IschemicStroke	GCST90003315	Inverse variance weighted	35	0.929716	0.853734	1.01246	0.093871	0.0143744	0.0100629	0.16256	43.3457	0.13077	15.7694
IschemicStroke	GCST90003315	MR Egger	35	0.705153	0.478133	1.03996	0.0872772	0.0143744	0.0100629	0.16256	43.3457	0.13077	15.7694
IschemicStroke	GCST90003315	Simple mode	35	0.864286	0.701061	1.06551	0.180977	0.0143744	0.0100629	0.16256	43.3457	0.13077	15.7694
IschemicStroke	GCST90003315	Weighted median	35	0.916505	0.82271	1.02099	0.113461	0.0143744	0.0100629	0.16256	43.3457	0.13077	15.7694
IschemicStroke	GCST90003315	Weighted mode	35	0.861053	0.682265	1.08669	0.216303	0.0143744	0.0100629	0.16256	43.3457	0.13077	15.7694
IschemicStroke	GCST90003316	Inverse variance weighted	35	0.987894	0.91129	1.07094	0.767406	0.0036806	0.00979565	0.709516	38.6816	0.228473	17.0717
IschemicStroke	GCST90003316	MR Egger	35	0.92038	0.630542	1.34344	0.670008	0.0036806	0.00979565	0.709516	38.6816	0.228473	17.0717
IschemicStroke	GCST90003316	Simple mode	35	1.13164	0.900034	1.42285	0.297283	0.0036806	0.00979565	0.709516	38.6816	0.228473	17.0717
IschemicStroke	GCST90003316	Weighted median	35	1.01238	0.905064	1.13243	0.829559	0.0036806	0.00979565	0.709516	38.6816	0.228473	17.0717
IschemicStroke	GCST90003316	Weighted mode	35	1.13617	0.930448	1.38738	0.218877	0.0036806	0.00979565	0.709516	38.6816	0.228473	17.0717
IschemicStroke	GCST90003317	Inverse variance weighted	35	0.940643	0.872229	1.01442	0.112217	0.0101669	0.00904777	0.269252	23.3468	0.915478	25.8933
IschemicStroke	GCST90003317	MR Egger	35	0.773575	0.545494	1.09702	0.15916	0.0101669	0.00904777	0.269252	23.3468	0.915478	25.8933
IschemicStroke	GCST90003317	Simple mode	35	0.869498	0.691643	1.09309	0.239324	0.0101669	0.00904777	0.269252	23.3468	0.915478	25.8933
IschemicStroke	GCST90003317	Weighted median	35	0.914569	0.822679	1.01672	0.0983257	0.0101669	0.00904777	0.269252	23.3468	0.915478	25.8933
IschemicStroke	GCST90003317	Weighted mode	35	0.876376	0.701491	1.09486	0.253338	0.0101669	0.00904777	0.269252	23.3468	0.915478	25.8933
IschemicStroke	GCST90003318	Inverse variance weighted	35	0.968794	0.890735	1.05369	0.459479	0.00521907	0.0101764	0.611464	41.7474	0.141287	17.2925
IschemicStroke	GCST90003318	MR Egger	35	0.876269	0.591563	1.298	0.514539	0.00521907	0.0101764	0.611464	41.7474	0.141287	17.2925
IschemicStroke	GCST90003318	Simple mode	35	0.784145	0.566828	1.08478	0.151149	0.00521907	0.0101764	0.611464	41.7474	0.141287	17.2925
IschemicStroke	GCST90003318	Weighted median	35	0.968841	0.860756	1.0905	0.599928	0.00521907	0.0101764	0.611464	41.7474	0.141287	17.2925
IschemicStroke	GCST90003318	Weighted mode	35	1.14165	0.846751	1.53925	0.390994	0.00521907	0.0101764	0.611464	41.7474	0.141287	17.2925
IschemicStroke	GCST90003319	Inverse variance weighted	35	1.00436	0.92367	1.09211	0.918836	-0.00410334	0.0101613	0.68895	41.6239	0.14422	18.9781
IschemicStroke	GCST90003319	MR Egger	35	1.08684	0.734143	1.60898	0.680083	-0.00410334	0.0101613	0.68895	41.6239	0.14422	18.9781
IschemicStroke	GCST90003319	Simple mode	35	0.964228	0.754039	1.23301	0.773293	-0.00410334	0.0101613	0.68895	41.6239	0.14422	18.9781
IschemicStroke	GCST90003319	Weighted median	35	0.995886	0.892015	1.11185	0.941518	-0.00410334	0.0101613	0.68895	41.6239	0.14422	18.9781
IschemicStroke	GCST90003319	Weighted mode	35	0.973809	0.793513	1.19507	0.800977	-0.00410334	0.0101613	0.68895	41.6239	0.14422	18.9781
IschemicStroke	GCST90003320	Inverse variance weighted	35	1.00288	0.929936	1.08154	0.940584	-0.00281234	0.00904774	0.757882	30.8088	0.576636	23.1058
IschemicStroke	GCST90003320	MR Egger	35	1.05862	0.746493	1.50124	0.751289	-0.00281234	0.00904774	0.757882	30.8088	0.576636	23.1058
IschemicStroke	GCST90003320	Simple mode	35	1.04206	0.813542	1.33476	0.746288	-0.00281234	0.00904774	0.757882	30.8088	0.576636	23.1058
IschemicStroke	GCST90003320	Weighted median	35	1.02572	0.922409	1.14059	0.639223	-0.00281234	0.00904774	0.757882	30.8088	0.576636	23.1058
IschemicStroke	GCST90003320	Weighted mode	35	1.04497	0.818087	1.33477	0.726855	-0.00281234	0.00904774	0.757882	30.8088	0.576636	23.1058
IschemicStroke	GCST90003321	Inverse variance weighted	35	0.907095	0.841122	0.978244	0.0113759	-0.00217767	0.00904767	0.811286	27.6534	0.73043	22.3321
IschemicStroke	GCST90003321	MR Egger	35	0.945895	0.667009	1.34139	0.756932	-0.00217767	0.00904767	0.811286	27.6534	0.73043	22.3321
IschemicStroke	GCST90003321	Simple mode	35	0.850844	0.692438	1.04549	0.133604	-0.00217767	0.00904767	0.811286	27.6534	0.73043	22.3321
IschemicStroke	GCST90003321	Weighted median	35	0.866476	0.779724	0.96288	0.00774968	-0.00217767	0.00904767	0.811286	27.6534	0.73043	22.3321
IschemicStroke	GCST90003321	Weighted mode	35	0.853703	0.695568	1.04779	0.139433	-0.00217767	0.00904767	0.811286	27.6534	0.73043	22.3321
IschemicStroke	GCST90003322	Inverse variance weighted	35	1.01	0.920527	1.10817	0.833493	0.000975736	0.0112803	0.931592	51.2952	0.0220763	16.7617
IschemicStroke	GCST90003322	MR Egger	35	0.991221	0.641244	1.53221	0.968587	0.000975736	0.0112803	0.931592	51.2952	0.0220763	16.7617
IschemicStroke	GCST90003322	Simple mode	35	1.024	0.812418	1.29068	0.842028	0.000975736	0.0112803	0.931592	51.2952	0.0220763	16.7617
IschemicStroke	GCST90003322	Weighted median	35	1.01453	0.908568	1.13285	0.797702	0.000975736	0.0112803	0.931592	51.2952	0.0220763	16.7617
IschemicStroke	GCST90003322	Weighted mode	35	1.024	0.819558	1.27944	0.835912	0.000975736	0.0112803	0.931592	51.2952	0.0220763	16.7617
IschemicStroke	GCST90003323	Inverse variance weighted	35	1.03396	0.958759	1.11506	0.386032	0.00499105	0.00904767	0.584912	22.3681	0.91908	27.8488
IschemicStroke	GCST90003323	MR Egger	35	0.939322	0.662374	1.33206	0.727656	0.00499105	0.00904767	0.584912	22.3681	0.91908	27.8488
IschemicStroke	GCST90003323	Simple mode	35	1.14078	0.910438	1.4294	0.260366	0.00499105	0.00904767	0.584912	22.3681	0.91908	27.8488
IschemicStroke	GCST90003323	Weighted median	35	1.03174	0.931627	1.14261	0.548508	0.00499105	0.00904767	0.584912	22.3681	0.91908	27.8488
IschemicStroke	GCST90003323	Weighted mode	35	1.01137	0.820462	1.24669	0.916293	0.00499105	0.00904767	0.584912	22.3681	0.91908	27.8488
IschemicStroke	GCST90003324	Inverse variance weighted	35	0.988788	0.9036	1.08201	0.806227	-0.00516443	0.0109203	0.639385	48.074	0.0436459	16.5835
IschemicStroke	GCST90003324	MR Egger	35	1.09205	0.716356	1.66476	0.684947	-0.00516443	0.0109203	0.639385	48.074	0.0436459	16.5835
IschemicStroke	GCST90003324	Simple mode	35	1.00811	0.787881	1.28991	0.949139	-0.00516443	0.0109203	0.639385	48.074	0.0436459	16.5835
IschemicStroke	GCST90003324	Weighted median	35	1.00323	0.897753	1.12109	0.954681	-0.00516443	0.0109203	0.639385	48.074	0.0436459	16.5835
IschemicStroke	GCST90003324	Weighted mode	35	1.03348	0.824899	1.2948	0.776359	-0.00516443	0.0109203	0.639385	48.074	0.0436459	16.5835
IschemicStroke	GCST90003325	Inverse variance weighted	35	1.01378	0.921779	1.11497	0.777955	0.0124834	0.0113645	0.279954	53.9713	0.0161123	14.2434
IschemicStroke	GCST90003325	MR Egger	35	0.797393	0.514177	1.23661	0.319208	0.0124834	0.0113645	0.279954	53.9713	0.0161123	14.2434
IschemicStroke	GCST90003325	Simple mode	35	1.08259	0.870766	1.34594	0.479901	0.0124834	0.0113645	0.279954	53.9713	0.0161123	14.2434
IschemicStroke	GCST90003325	Weighted median	35	1.05665	0.945975	1.18027	0.328995	0.0124834	0.0113645	0.279954	53.9713	0.0161123	14.2434
IschemicStroke	GCST90003325	Weighted mode	35	1.07777	0.868938	1.3368	0.500123	0.0124834	0.0113645	0.279954	53.9713	0.0161123	14.2434
IschemicStroke	GCST90003326	Inverse variance weighted	35	0.997609	0.923146	1.07808	0.951762	-0.0109016	0.00924175	0.246594	35.8823	0.380267	18.6181
IschemicStroke	GCST90003326	MR Egger	35	1.23032	0.8611	1.75786	0.263085	-0.0109016	0.00924175	0.246594	35.8823	0.380267	18.6181
IschemicStroke	GCST90003326	Simple mode	35	0.965176	0.756408	1.23156	0.777345	-0.0109016	0.00924175	0.246594	35.8823	0.380267	18.6181
IschemicStroke	GCST90003326	Weighted median	35	0.977244	0.876557	1.0895	0.678191	-0.0109016	0.00924175	0.246594	35.8823	0.380267	18.6181
IschemicStroke	GCST90003326	Weighted mode	35	0.972794	0.779455	1.21409	0.808706	-0.0109016	0.00924175	0.246594	35.8823	0.380267	18.6181
IschemicStroke	GCST90003327	Inverse variance weighted	35	1.05865	0.981654	1.14168	0.139041	0.00964364	0.00904769	0.29422	27.5769	0.773944	23.0202
IschemicStroke	GCST90003327	MR Egger	35	0.879429	0.62014	1.24713	0.476055	0.00964364	0.00904769	0.29422	27.5769	0.773944	23.0202
IschemicStroke	GCST90003327	Simple mode	35	1.16741	0.907952	1.50101	0.235758	0.00964364	0.00904769	0.29422	27.5769	0.773944	23.0202
IschemicStroke	GCST90003327	Weighted median	35	1.08627	0.976482	1.2084	0.127956	0.00964364	0.00904769	0.29422	27.5769	0.773944	23.0202
IschemicStroke	GCST90003327	Weighted mode	35	1.20363	0.948536	1.52734	0.136456	0.00964364	0.00904769	0.29422	27.5769	0.773944	23.0202
IschemicStroke	GCST90003328	Inverse variance weighted	35	0.867131	0.780828	0.962974	0.00769042	-0.00228984	0.0127435	0.858497	65.4709	0.000646764	9.88983
IschemicStroke	GCST90003328	MR Egger	35	0.906174	0.554025	1.48215	0.697228	-0.00228984	0.0127435	0.858497	65.4709	0.000646764	9.88983
IschemicStroke	GCST90003328	Simple mode	35	0.903535	0.717003	1.13859	0.395905	-0.00228984	0.0127435	0.858497	65.4709	0.000646764	9.88983
IschemicStroke	GCST90003328	Weighted median	35	0.910804	0.810716	1.02325	0.115713	-0.00228984	0.0127435	0.858497	65.4709	0.000646764	9.88983
IschemicStroke	GCST90003328	Weighted mode	35	0.914716	0.743457	1.12543	0.405225	-0.00228984	0.0127435	0.858497	65.4709	0.000646764	9.88983
IschemicStroke	GCST90003329	Inverse variance weighted	35	1.0232	0.937861	1.1163	0.605779	0.00358916	0.0105731	0.736412	45.065	0.0785421	17.2854
IschemicStroke	GCST90003329	MR Egger	35	0.954947	0.63488	1.43637	0.826195	0.00358916	0.0105731	0.736412	45.065	0.0785421	17.2854
IschemicStroke	GCST90003329	Simple mode	35	1.10723	0.867031	1.41398	0.419944	0.00358916	0.0105731	0.736412	45.065	0.0785421	17.2854
IschemicStroke	GCST90003329	Weighted median	35	1.05905	0.950817	1.17961	0.296904	0.00358916	0.0105731	0.736412	45.065	0.0785421	17.2854
IschemicStroke	GCST90003329	Weighted mode	35	1.12041	0.891893	1.40748	0.335501	0.00358916	0.0105731	0.736412	45.065	0.0785421	17.2854
IschemicStroke	GCST90003330	Inverse variance weighted	35	0.999144	0.925041	1.07918	0.982617	-0.00513992	0.00932939	0.585387	35.0869	0.369411	20.038
IschemicStroke	GCST90003330	MR Egger	35	1.10296	0.769353	1.58123	0.597433	-0.00513992	0.00932939	0.585387	35.0869	0.369411	20.038
IschemicStroke	GCST90003330	Simple mode	35	0.92199	0.726812	1.16958	0.507852	-0.00513992	0.00932939	0.585387	35.0869	0.369411	20.038
IschemicStroke	GCST90003330	Weighted median	35	1.01272	0.909122	1.12813	0.818378	-0.00513992	0.00932939	0.585387	35.0869	0.369411	20.038
IschemicStroke	GCST90003330	Weighted mode	35	0.9101	0.735508	1.12614	0.392097	-0.00513992	0.00932939	0.585387	35.0869	0.369411	20.038
IschemicStroke	GCST90003331	Inverse variance weighted	35	0.939226	0.870599	1.01326	0.105308	-0.00564418	0.00917531	0.542676	33.9387	0.422129	19.1586
IschemicStroke	GCST90003331	MR Egger	35	1.04692	0.734621	1.49199	0.801295	-0.00564418	0.00917531	0.542676	33.9387	0.422129	19.1586
IschemicStroke	GCST90003331	Simple mode	35	0.878739	0.71093	1.08616	0.240124	-0.00564418	0.00917531	0.542676	33.9387	0.422129	19.1586
IschemicStroke	GCST90003331	Weighted median	35	0.920979	0.826966	1.02568	0.134021	-0.00564418	0.00917531	0.542676	33.9387	0.422129	19.1586
IschemicStroke	GCST90003331	Weighted mode	35	0.872833	0.724152	1.05204	0.162549	-0.00564418	0.00917531	0.542676	33.9387	0.422129	19.1586
IschemicStroke	GCST90003332	Inverse variance weighted	35	0.972037	0.879239	1.07463	0.579562	-0.00148698	0.0122006	0.903735	60.0069	0.00276191	13.7709
IschemicStroke	GCST90003332	MR Egger	35	1.00024	0.624489	1.60207	0.999218	-0.00148698	0.0122006	0.903735	60.0069	0.00276191	13.7709
IschemicStroke	GCST90003332	Simple mode	35	1.13842	0.874691	1.48167	0.34174	-0.00148698	0.0122006	0.903735	60.0069	0.00276191	13.7709
IschemicStroke	GCST90003332	Weighted median	35	1.01725	0.90445	1.14411	0.775502	-0.00148698	0.0122006	0.903735	60.0069	0.00276191	13.7709
IschemicStroke	GCST90003332	Weighted mode	35	1.15076	0.885058	1.49622	0.301859	-0.00148698	0.0122006	0.903735	60.0069	0.00276191	13.7709
IschemicStroke	GCST90003333	Inverse variance weighted	35	0.972675	0.901932	1.04897	0.472064	0.0013961	0.009122	0.879293	33.5441	0.440906	20.9765
IschemicStroke	GCST90003333	MR Egger	35	0.946905	0.665807	1.34668	0.763332	0.0013961	0.009122	0.879293	33.5441	0.440906	20.9765
IschemicStroke	GCST90003333	Simple mode	35	0.88091	0.707014	1.09758	0.26632	0.0013961	0.009122	0.879293	33.5441	0.440906	20.9765
IschemicStroke	GCST90003333	Weighted median	35	0.921291	0.827287	1.02598	0.135447	0.0013961	0.009122	0.879293	33.5441	0.440906	20.9765
IschemicStroke	GCST90003333	Weighted mode	35	0.889577	0.733712	1.07855	0.242074	0.0013961	0.009122	0.879293	33.5441	0.440906	20.9765
IschemicStroke	GCST90003334	Inverse variance weighted	35	0.949292	0.860416	1.04735	0.299451	-0.000454412	0.0119551	0.969909	57.6178	0.00503794	13.2397
IschemicStroke	GCST90003334	MR Egger	35	0.957624	0.603577	1.51935	0.855247	-0.000454412	0.0119551	0.969909	57.6178	0.00503794	13.2397
IschemicStroke	GCST90003334	Simple mode	35	0.878982	0.66114	1.1686	0.380924	-0.000454412	0.0119551	0.969909	57.6178	0.00503794	13.2397
IschemicStroke	GCST90003334	Weighted median	35	0.93742	0.829836	1.05895	0.298783	-0.000454412	0.0119551	0.969909	57.6178	0.00503794	13.2397
IschemicStroke	GCST90003334	Weighted mode	35	0.911139	0.724172	1.14638	0.432595	-0.000454412	0.0119551	0.969909	57.6178	0.00503794	13.2397
IschemicStroke	GCST90003335	Inverse variance weighted	35	0.90605	0.840146	0.977124	0.0104486	-0.00709168	0.00906243	0.439479	33.101	0.462326	19.7576
IschemicStroke	GCST90003335	MR Egger	35	1.03845	0.731862	1.47349	0.833896	-0.00709168	0.00906243	0.439479	33.101	0.462326	19.7576
IschemicStroke	GCST90003335	Simple mode	35	0.877156	0.700453	1.09843	0.261437	-0.00709168	0.00906243	0.439479	33.101	0.462326	19.7576
IschemicStroke	GCST90003335	Weighted median	35	0.893928	0.802792	0.995409	0.0409664	-0.00709168	0.00906243	0.439479	33.101	0.462326	19.7576
IschemicStroke	GCST90003335	Weighted mode	35	0.885997	0.715715	1.09679	0.274129	-0.00709168	0.00906243	0.439479	33.101	0.462326	19.7576
IschemicStroke	GCST90003336	Inverse variance weighted	35	1.04495	0.968948	1.12691	0.253777	-0.00184253	0.00904777	0.839882	26.1522	0.795539	23.4545
IschemicStroke	GCST90003336	MR Egger	35	1.08264	0.763437	1.53531	0.658854	-0.00184253	0.00904777	0.839882	26.1522	0.795539	23.4545
IschemicStroke	GCST90003336	Simple mode	35	1.02291	0.824132	1.26963	0.838428	-0.00184253	0.00904777	0.839882	26.1522	0.795539	23.4545
IschemicStroke	GCST90003336	Weighted median	35	1.01689	0.914479	1.13076	0.757181	-0.00184253	0.00904777	0.839882	26.1522	0.795539	23.4545
IschemicStroke	GCST90003336	Weighted mode	35	1.0361	0.836123	1.28391	0.747817	-0.00184253	0.00904777	0.839882	26.1522	0.795539	23.4545
IschemicStroke	GCST90003337	Inverse variance weighted	35	0.972815	0.876565	1.07963	0.604103	-0.00409322	0.0126511	0.748323	64.52	0.000838683	13.8641
IschemicStroke	GCST90003337	MR Egger	35	1.0525	0.645784	1.71535	0.838596	-0.00409322	0.0126511	0.748323	64.52	0.000838683	13.8641
IschemicStroke	GCST90003337	Simple mode	35	1.0168	0.780571	1.32452	0.902436	-0.00409322	0.0126511	0.748323	64.52	0.000838683	13.8641
IschemicStroke	GCST90003337	Weighted median	35	0.997105	0.883423	1.12542	0.962564	-0.00409322	0.0126511	0.748323	64.52	0.000838683	13.8641
IschemicStroke	GCST90003337	Weighted mode	35	1.03763	0.789342	1.36401	0.792835	-0.00409322	0.0126511	0.748323	64.52	0.000838683	13.8641
IschemicStroke	GCST90003338	Inverse variance weighted	35	0.937315	0.862867	1.01819	0.125241	0.00167796	0.010061	0.868562	40.8063	0.16483	16.2357
IschemicStroke	GCST90003338	MR Egger	35	0.907549	0.615415	1.33836	0.627746	0.00167796	0.010061	0.868562	40.8063	0.16483	16.2357
IschemicStroke	GCST90003338	Simple mode	35	0.909913	0.714178	1.15929	0.450176	0.00167796	0.010061	0.868562	40.8063	0.16483	16.2357
IschemicStroke	GCST90003338	Weighted median	35	0.924746	0.827432	1.03351	0.167873	0.00167796	0.010061	0.868562	40.8063	0.16483	16.2357
IschemicStroke	GCST90003338	Weighted mode	35	0.923116	0.727971	1.17057	0.513556	0.00167796	0.010061	0.868562	40.8063	0.16483	16.2357
IschemicStroke	GCST90003339	Inverse variance weighted	35	1.05209	0.974166	1.13624	0.195898	0.00943509	0.00921351	0.313261	35.3077	0.406215	17.5121
IschemicStroke	GCST90003339	MR Egger	35	0.87749	0.614823	1.25237	0.476552	0.00943509	0.00921351	0.313261	35.3077	0.406215	17.5121
IschemicStroke	GCST90003339	Simple mode	35	0.994555	0.801989	1.23336	0.960633	0.00943509	0.00921351	0.313261	35.3077	0.406215	17.5121
IschemicStroke	GCST90003339	Weighted median	35	1.04629	0.941149	1.16317	0.402344	0.00943509	0.00921351	0.313261	35.3077	0.406215	17.5121
IschemicStroke	GCST90003339	Weighted mode	35	0.994555	0.806961	1.22576	0.95947	0.00943509	0.00921351	0.313261	35.3077	0.406215	17.5121
IschemicStroke	GCST90003340	Inverse variance weighted	35	1.02046	0.91995	1.13195	0.70185	0.00393516	0.0125922	0.756622	63.9221	0.000986078	13.6719
IschemicStroke	GCST90003340	MR Egger	35	0.946075	0.581808	1.53841	0.824545	0.00393516	0.0125922	0.756622	63.9221	0.000986078	13.6719
IschemicStroke	GCST90003340	Simple mode	35	1.13978	0.86237	1.50643	0.364345	0.00393516	0.0125922	0.756622	63.9221	0.000986078	13.6719
IschemicStroke	GCST90003340	Weighted median	35	1.06525	0.944909	1.20091	0.301388	0.00393516	0.0125922	0.756622	63.9221	0.000986078	13.6719
IschemicStroke	GCST90003340	Weighted mode	35	1.17883	0.915839	1.51734	0.210116	0.00393516	0.0125922	0.756622	63.9221	0.000986078	13.6719
IschemicStroke	GCST90003341	Inverse variance weighted	35	1.017	0.938716	1.10182	0.679913	-0.00851122	0.00962909	0.383141	37.3776	0.274915	18.6313
IschemicStroke	GCST90003341	MR Egger	35	1.19789	0.825954	1.7373	0.348065	-0.00851122	0.00962909	0.383141	37.3776	0.274915	18.6313
IschemicStroke	GCST90003341	Simple mode	35	0.900747	0.693098	1.17061	0.439727	-0.00851122	0.00962909	0.383141	37.3776	0.274915	18.6313
IschemicStroke	GCST90003341	Weighted median	35	0.961982	0.86291	1.07243	0.484572	-0.00851122	0.00962909	0.383141	37.3776	0.274915	18.6313
IschemicStroke	GCST90003341	Weighted mode	35	0.900747	0.709058	1.14426	0.397876	-0.00851122	0.00962909	0.383141	37.3776	0.274915	18.6313
IschemicStroke	GCST90003342	Inverse variance weighted	35	1.02765	0.942817	1.12012	0.534911	-0.00252221	0.01047	0.811123	44.1907	0.0922752	18.2236
IschemicStroke	GCST90003342	MR Egger	35	1.07873	0.720037	1.61612	0.715618	-0.00252221	0.01047	0.811123	44.1907	0.0922752	18.2236
IschemicStroke	GCST90003342	Simple mode	35	1.13056	0.877498	1.45661	0.349215	-0.00252221	0.01047	0.811123	44.1907	0.0922752	18.2236
IschemicStroke	GCST90003342	Weighted median	35	1.03741	0.922742	1.16632	0.538859	-0.00252221	0.01047	0.811123	44.1907	0.0922752	18.2236
IschemicStroke	GCST90003342	Weighted mode	35	1.13411	0.876685	1.46713	0.344781	-0.00252221	0.01047	0.811123	44.1907	0.0922752	18.2236
IschemicStroke	GCST90003343	Inverse variance weighted	35	1.08203	1.00333	1.1669	0.0407233	-0.0176251	0.00904759	0.0599569	17.9319	0.989262	29.5855
IschemicStroke	GCST90003343	MR Egger	35	1.51865	1.0709	2.15362	0.0252301	-0.0176251	0.00904759	0.0599569	17.9319	0.989262	29.5855
IschemicStroke	GCST90003343	Simple mode	35	1.08713	0.898323	1.31563	0.396711	-0.0176251	0.00904759	0.0599569	17.9319	0.989262	29.5855
IschemicStroke	GCST90003343	Weighted median	35	1.09213	0.988963	1.20606	0.0817239	-0.0176251	0.00904759	0.0599569	17.9319	0.989262	29.5855
IschemicStroke	GCST90003343	Weighted mode	35	1.09393	0.922184	1.29766	0.310147	-0.0176251	0.00904759	0.0599569	17.9319	0.989262	29.5855
IschemicStroke	GCST90003344	Inverse variance weighted	35	1.17427	1.07184	1.2865	0.000560992	-0.0140389	0.0108284	0.203803	49.6772	0.0403153	12.2236
IschemicStroke	GCST90003344	MR Egger	35	1.53827	1.01266	2.3367	0.0516753	-0.0140389	0.0108284	0.203803	49.6772	0.0403153	12.2236
IschemicStroke	GCST90003344	Simple mode	35	1.13256	0.882784	1.45302	0.334374	-0.0140389	0.0108284	0.203803	49.6772	0.0403153	12.2236
IschemicStroke	GCST90003344	Weighted median	35	1.14356	1.017	1.28588	0.0249828	-0.0140389	0.0108284	0.203803	49.6772	0.0403153	12.2236
IschemicStroke	GCST90003344	Weighted mode	35	1.12274	0.892753	1.41198	0.32919	-0.0140389	0.0108284	0.203803	49.6772	0.0403153	12.2236
IschemicStroke	GCST90003345	Inverse variance weighted	35	1.04969	0.97335	1.13203	0.208079	-0.00983025	0.00904763	0.285131	32.8498	0.523882	23.4337
IschemicStroke	GCST90003345	MR Egger	35	1.26816	0.894258	1.79839	0.191684	-0.00983025	0.00904763	0.285131	32.8498	0.523882	23.4337
IschemicStroke	GCST90003345	Simple mode	35	1.08641	0.856424	1.37817	0.499279	-0.00983025	0.00904763	0.285131	32.8498	0.523882	23.4337
IschemicStroke	GCST90003345	Weighted median	35	1.03695	0.931234	1.15466	0.508402	-0.00983025	0.00904763	0.285131	32.8498	0.523882	23.4337
IschemicStroke	GCST90003345	Weighted mode	35	1.10684	0.895064	1.36873	0.355433	-0.00983025	0.00904763	0.285131	32.8498	0.523882	23.4337
IschemicStroke	GCST90003346	Inverse variance weighted	35	0.965324	0.895115	1.04104	0.359644	-0.0105901	0.00904768	0.250191	26.9914	0.797888	25.262
IschemicStroke	GCST90003346	MR Egger	35	1.1834	0.834486	1.6782	0.351631	-0.0105901	0.00904768	0.250191	26.9914	0.797888	25.262
IschemicStroke	GCST90003346	Simple mode	35	1.04353	0.840087	1.29625	0.702539	-0.0105901	0.00904768	0.250191	26.9914	0.797888	25.262
IschemicStroke	GCST90003346	Weighted median	35	0.999615	0.899919	1.11036	0.994269	-0.0105901	0.00904768	0.250191	26.9914	0.797888	25.262
IschemicStroke	GCST90003346	Weighted mode	35	1.04353	0.851062	1.27953	0.684634	-0.0105901	0.00904768	0.250191	26.9914	0.797888	25.262
IschemicStroke	GCST90003347	Inverse variance weighted	35	0.994762	0.922413	1.07279	0.891574	0.00155031	0.00904766	0.864995	26.7384	0.771012	23.1463
IschemicStroke	GCST90003347	MR Egger	35	0.965539	0.680862	1.36924	0.845219	0.00155031	0.00904766	0.864995	26.7384	0.771012	23.1463
IschemicStroke	GCST90003347	Simple mode	35	0.99276	0.789744	1.24796	0.950723	0.00155031	0.00904766	0.864995	26.7384	0.771012	23.1463
IschemicStroke	GCST90003347	Weighted median	35	0.994429	0.896911	1.10255	0.915517	0.00155031	0.00904766	0.864995	26.7384	0.771012	23.1463
IschemicStroke	GCST90003347	Weighted mode	35	1.00902	0.821937	1.23868	0.932131	0.00155031	0.00904766	0.864995	26.7384	0.771012	23.1463
IschemicStroke	GCST90003348	Inverse variance weighted	35	1.05827	0.97753	1.14568	0.161888	0.00711204	0.00957256	0.462762	36.9405	0.291719	20.0665
IschemicStroke	GCST90003348	MR Egger	35	0.922978	0.637791	1.33569	0.673565	0.00711204	0.00957256	0.462762	36.9405	0.291719	20.0665
IschemicStroke	GCST90003348	Simple mode	35	0.989731	0.805965	1.2154	0.922115	0.00711204	0.00957256	0.462762	36.9405	0.291719	20.0665
IschemicStroke	GCST90003348	Weighted median	35	1.00959	0.902634	1.12922	0.867349	0.00711204	0.00957256	0.462762	36.9405	0.291719	20.0665
IschemicStroke	GCST90003348	Weighted mode	35	0.996556	0.807637	1.22967	0.974527	0.00711204	0.00957256	0.462762	36.9405	0.291719	20.0665
IschemicStroke	GCST90003349	Inverse variance weighted	35	1.02255	0.947868	1.10313	0.564349	0.0188064	0.00904781	0.0455094	34.3001	0.453357	21.3597
IschemicStroke	GCST90003349	MR Egger	35	0.712197	0.502212	1.00998	0.0656233	0.0188064	0.00904781	0.0455094	34.3001	0.453357	21.3597
IschemicStroke	GCST90003349	Simple mode	35	1.11649	0.872517	1.42867	0.387225	0.0188064	0.00904781	0.0455094	34.3001	0.453357	21.3597
IschemicStroke	GCST90003349	Weighted median	35	1.05571	0.948841	1.17463	0.319423	0.0188064	0.00904781	0.0455094	34.3001	0.453357	21.3597
IschemicStroke	GCST90003349	Weighted mode	35	1.12666	0.895737	1.41711	0.315362	0.0188064	0.00904781	0.0455094	34.3001	0.453357	21.3597
IschemicStroke	GCST90003350	Inverse variance weighted	35	1.05847	0.973299	1.15109	0.184293	-0.0023401	0.0101943	0.819859	41.8937	0.137871	17.8582
IschemicStroke	GCST90003350	MR Egger	35	1.10719	0.746941	1.6412	0.615471	-0.0023401	0.0101943	0.819859	41.8937	0.137871	17.8582
IschemicStroke	GCST90003350	Simple mode	35	1.11901	0.87865	1.42511	0.368503	-0.0023401	0.0101943	0.819859	41.8937	0.137871	17.8582
IschemicStroke	GCST90003350	Weighted median	35	1.08279	0.970767	1.20774	0.153428	-0.0023401	0.0101943	0.819859	41.8937	0.137871	17.8582
IschemicStroke	GCST90003350	Weighted mode	35	1.15068	0.922473	1.43534	0.221834	-0.0023401	0.0101943	0.819859	41.8937	0.137871	17.8582
IschemicStroke	GCST90003351	Inverse variance weighted	35	0.94145	0.872941	1.01534	0.117538	-0.0187053	0.00905291	0.0467296	26.7415	0.80773	24.0784
IschemicStroke	GCST90003351	MR Egger	35	1.34909	0.951132	1.91356	0.102587	-0.0187053	0.00905291	0.0467296	26.7415	0.80773	24.0784
IschemicStroke	GCST90003351	Simple mode	35	0.940404	0.776224	1.13931	0.5344	-0.0187053	0.00905291	0.0467296	26.7415	0.80773	24.0784
IschemicStroke	GCST90003351	Weighted median	35	0.937456	0.844656	1.04045	0.224602	-0.0187053	0.00905291	0.0467296	26.7415	0.80773	24.0784
IschemicStroke	GCST90003351	Weighted mode	35	0.960941	0.789538	1.16955	0.693496	-0.0187053	0.00905291	0.0467296	26.7415	0.80773	24.0784
IschemicStroke	GCST90003352	Inverse variance weighted	35	1.09492	1.01468	1.18151	0.0195245	0.0129323	0.00904752	0.162296	34.5402	0.441954	20.231
IschemicStroke	GCST90003352	MR Egger	35	0.853811	0.602078	1.2108	0.381621	0.0129323	0.00904752	0.162296	34.5402	0.441954	20.231
IschemicStroke	GCST90003352	Simple mode	35	1.08253	0.872618	1.34294	0.475799	0.0129323	0.00904752	0.162296	34.5402	0.441954	20.231
IschemicStroke	GCST90003352	Weighted median	35	1.09834	0.982787	1.22747	0.0981574	0.0129323	0.00904752	0.162296	34.5402	0.441954	20.231
IschemicStroke	GCST90003352	Weighted mode	35	1.08625	0.872746	1.35198	0.463815	0.0129323	0.00904752	0.162296	34.5402	0.441954	20.231
IschemicStroke	GCST90003353	Inverse variance weighted	35	0.974023	0.903181	1.05042	0.494483	0.00619266	0.00906084	0.499091	33.0959	0.462574	20.2599
IschemicStroke	GCST90003353	MR Egger	35	0.864655	0.609412	1.2268	0.42105	0.00619266	0.00906084	0.499091	33.0959	0.462574	20.2599
IschemicStroke	GCST90003353	Simple mode	35	0.957943	0.746076	1.22998	0.738254	0.00619266	0.00906084	0.499091	33.0959	0.462574	20.2599
IschemicStroke	GCST90003353	Weighted median	35	0.980536	0.880385	1.09208	0.720652	0.00619266	0.00906084	0.499091	33.0959	0.462574	20.2599
IschemicStroke	GCST90003353	Weighted mode	35	0.963618	0.766823	1.21092	0.752449	0.00619266	0.00906084	0.499091	33.0959	0.462574	20.2599
IschemicStroke	GCST90003354	Inverse variance weighted	35	0.931969	0.864187	1.00507	0.0674334	-0.00193965	0.0090476	0.831568	30.9687	0.568578	19.3836
IschemicStroke	GCST90003354	MR Egger	35	0.967393	0.682171	1.37187	0.853585	-0.00193965	0.0090476	0.831568	30.9687	0.568578	19.3836
IschemicStroke	GCST90003354	Simple mode	35	0.965364	0.766232	1.21625	0.766713	-0.00193965	0.0090476	0.831568	30.9687	0.568578	19.3836
IschemicStroke	GCST90003354	Weighted median	35	0.972911	0.874162	1.08281	0.61501	-0.00193965	0.0090476	0.831568	30.9687	0.568578	19.3836
IschemicStroke	GCST90003354	Weighted mode	35	0.984905	0.802167	1.20927	0.885362	-0.00193965	0.0090476	0.831568	30.9687	0.568578	19.3836
IschemicStroke	GCST90003355	Inverse variance weighted	35	0.926963	0.859544	0.999669	0.0490006	-0.00443901	0.00904763	0.626937	30.0729	0.613611	22.7996
IschemicStroke	GCST90003355	MR Egger	35	1.00958	0.711918	1.4317	0.957662	-0.00443901	0.00904763	0.626937	30.0729	0.613611	22.7996
IschemicStroke	GCST90003355	Simple mode	35	0.987746	0.797678	1.2231	0.91064	-0.00443901	0.00904763	0.626937	30.0729	0.613611	22.7996
IschemicStroke	GCST90003355	Weighted median	35	0.95638	0.861723	1.06143	0.401601	-0.00443901	0.00904763	0.626937	30.0729	0.613611	22.7996
IschemicStroke	GCST90003355	Weighted mode	35	0.990882	0.80538	1.21911	0.931489	-0.00443901	0.00904763	0.626937	30.0729	0.613611	22.7996
IschemicStroke	GCST90003356	Inverse variance weighted	35	0.940627	0.869899	1.01711	0.124854	-0.00343952	0.0094882	0.719286	36.2921	0.317746	17.6669
IschemicStroke	GCST90003356	MR Egger	35	1.00496	0.696707	1.44959	0.979056	-0.00343952	0.0094882	0.719286	36.2921	0.317746	17.6669
IschemicStroke	GCST90003356	Simple mode	35	1.02593	0.810168	1.29914	0.833008	-0.00343952	0.0094882	0.719286	36.2921	0.317746	17.6669
IschemicStroke	GCST90003356	Weighted median	35	0.955628	0.856151	1.06666	0.418345	-0.00343952	0.0094882	0.719286	36.2921	0.317746	17.6669
IschemicStroke	GCST90003356	Weighted mode	35	1.00953	0.79885	1.27577	0.937174	-0.00343952	0.0094882	0.719286	36.2921	0.317746	17.6669
IschemicStroke	GCST90003357	Inverse variance weighted	35	0.964649	0.894489	1.04031	0.350195	0.0145162	0.00904767	0.118153	32.8385	0.524442	21.4092
IschemicStroke	GCST90003357	MR Egger	35	0.729657	0.514527	1.03474	0.0862355	0.0145162	0.00904767	0.118153	32.8385	0.524442	21.4092
IschemicStroke	GCST90003357	Simple mode	35	0.963159	0.774552	1.19769	0.737752	0.0145162	0.00904767	0.118153	32.8385	0.524442	21.4092
IschemicStroke	GCST90003357	Weighted median	35	0.960986	0.863223	1.06982	0.467217	0.0145162	0.00904767	0.118153	32.8385	0.524442	21.4092
IschemicStroke	GCST90003357	Weighted mode	35	0.997728	0.788867	1.26189	0.984966	0.0145162	0.00904767	0.118153	32.8385	0.524442	21.4092
IschemicStroke	GCST90003358	Inverse variance weighted	35	1.03211	0.953544	1.11715	0.433995	2.80702e-05	0.00962922	0.997692	37.3776	0.274913	19.8172
IschemicStroke	GCST90003358	MR Egger	35	1.03155	0.71126	1.49608	0.870913	2.80702e-05	0.00962922	0.997692	37.3776	0.274913	19.8172
IschemicStroke	GCST90003358	Simple mode	35	1.09521	0.847012	1.41614	0.49262	2.80702e-05	0.00962922	0.997692	37.3776	0.274913	19.8172
IschemicStroke	GCST90003358	Weighted median	35	1.0447	0.930831	1.17249	0.457694	2.80702e-05	0.00962922	0.997692	37.3776	0.274913	19.8172
IschemicStroke	GCST90003358	Weighted mode	35	1.08552	0.856263	1.37616	0.502384	2.80702e-05	0.00962922	0.997692	37.3776	0.274913	19.8172
IschemicStroke	GCST90003359	Inverse variance weighted	35	1.05388	0.977233	1.13655	0.173125	-0.000747468	0.00904774	0.934658	28.8941	0.671832	19.8184
IschemicStroke	GCST90003359	MR Egger	35	1.06914	0.753917	1.51617	0.70997	-0.000747468	0.00904774	0.934658	28.8941	0.671832	19.8184
IschemicStroke	GCST90003359	Simple mode	35	1.12417	0.923053	1.3691	0.252598	-0.000747468	0.00904774	0.934658	28.8941	0.671832	19.8184
IschemicStroke	GCST90003359	Weighted median	35	1.08206	0.974382	1.20163	0.140289	-0.000747468	0.00904774	0.934658	28.8941	0.671832	19.8184
IschemicStroke	GCST90003359	Weighted mode	35	1.10123	0.90618	1.33826	0.339149	-0.000747468	0.00904774	0.934658	28.8941	0.671832	19.8184
IschemicStroke	GCST90003360	Inverse variance weighted	35	1.00485	0.931188	1.08434	0.900839	-0.00588414	0.00920262	0.526978	34.14	0.412667	18.3865
IschemicStroke	GCST90003360	MR Egger	35	1.12526	0.788754	1.60532	0.519567	-0.00588414	0.00920262	0.526978	34.14	0.412667	18.3865
IschemicStroke	GCST90003360	Simple mode	35	1.00172	0.80801	1.24187	0.98758	-0.00588414	0.00920262	0.526978	34.14	0.412667	18.3865
IschemicStroke	GCST90003360	Weighted median	35	1.00768	0.909187	1.11683	0.884155	-0.00588414	0.00920262	0.526978	34.14	0.412667	18.3865
IschemicStroke	GCST90003360	Weighted mode	35	1.00542	0.82805	1.22078	0.956793	-0.00588414	0.00920262	0.526978	34.14	0.412667	18.3865
IschemicStroke	GCST90003361	Inverse variance weighted	35	1.03947	0.959991	1.12552	0.340162	0.00907179	0.00954403	0.348758	36.7195	0.300442	18.9106
IschemicStroke	GCST90003361	MR Egger	35	0.873044	0.603952	1.26203	0.475285	0.00907179	0.00954403	0.348758	36.7195	0.300442	18.9106
IschemicStroke	GCST90003361	Simple mode	35	1.00424	0.779171	1.29431	0.974139	0.00907179	0.00954403	0.348758	36.7195	0.300442	18.9106
IschemicStroke	GCST90003361	Weighted median	35	1.02468	0.914727	1.14785	0.673777	0.00907179	0.00954403	0.348758	36.7195	0.300442	18.9106
IschemicStroke	GCST90003361	Weighted mode	35	1.02326	0.797488	1.31294	0.85763	0.00907179	0.00954403	0.348758	36.7195	0.300442	18.9106
IschemicStroke	GCST90003362	Inverse variance weighted	35	1.02617	0.951537	1.10666	0.502486	0.000973848	0.00904778	0.914938	27.3303	0.745052	24.4791
IschemicStroke	GCST90003362	MR Egger	35	1.00713	0.710187	1.42823	0.968442	0.000973848	0.00904778	0.914938	27.3303	0.745052	24.4791
IschemicStroke	GCST90003362	Simple mode	35	1.13216	0.910594	1.40763	0.271786	0.000973848	0.00904778	0.914938	27.3303	0.745052	24.4791
IschemicStroke	GCST90003362	Weighted median	35	1.02411	0.920721	1.13911	0.660841	0.000973848	0.00904778	0.914938	27.3303	0.745052	24.4791
IschemicStroke	GCST90003362	Weighted mode	35	1.03005	0.825723	1.28493	0.794573	0.000973848	0.00904778	0.914938	27.3303	0.745052	24.4791
IschemicStroke	GCST90003363	Inverse variance weighted	35	0.997728	0.925162	1.07599	0.952915	0.00650008	0.00904781	0.477558	27.7429	0.726329	25.7775
IschemicStroke	GCST90003363	MR Egger	35	0.880477	0.620875	1.24862	0.480129	0.00650008	0.00904781	0.477558	27.7429	0.726329	25.7775
IschemicStroke	GCST90003363	Simple mode	35	1.08224	0.891535	1.31373	0.429774	0.00650008	0.00904781	0.477558	27.7429	0.726329	25.7775
IschemicStroke	GCST90003363	Weighted median	35	1.02878	0.92354	1.14602	0.606296	0.00650008	0.00904781	0.477558	27.7429	0.726329	25.7775
IschemicStroke	GCST90003363	Weighted mode	35	1.06742	0.873237	1.30479	0.528467	0.00650008	0.00904781	0.477558	27.7429	0.726329	25.7775
IschemicStroke	GCST90003364	Inverse variance weighted	35	1.06435	0.959326	1.18087	0.239371	0.0062463	0.0125879	0.623031	63.8796	0.000997454	11.741
IschemicStroke	GCST90003364	MR Egger	35	0.943864	0.580547	1.53455	0.817208	0.0062463	0.0125879	0.623031	63.8796	0.000997454	11.741
IschemicStroke	GCST90003364	Simple mode	35	0.885728	0.681394	1.15134	0.370872	0.0062463	0.0125879	0.623031	63.8796	0.000997454	11.741
IschemicStroke	GCST90003364	Weighted median	35	0.996794	0.880559	1.12837	0.959518	0.0062463	0.0125879	0.623031	63.8796	0.000997454	11.741
IschemicStroke	GCST90003364	Weighted mode	35	0.881583	0.699582	1.11093	0.292907	0.0062463	0.0125879	0.623031	63.8796	0.000997454	11.741
IschemicStroke	GCST90003365	Inverse variance weighted	35	0.954868	0.88542	1.02976	0.230634	0.00548131	0.00904772	0.548777	31.1361	0.560143	22.8499
IschemicStroke	GCST90003365	MR Egger	35	0.859328	0.605964	1.21863	0.401112	0.00548131	0.00904772	0.548777	31.1361	0.560143	22.8499
IschemicStroke	GCST90003365	Simple mode	35	0.921227	0.751958	1.1286	0.433795	0.00548131	0.00904772	0.548777	31.1361	0.560143	22.8499
IschemicStroke	GCST90003365	Weighted median	35	0.93247	0.837286	1.03847	0.203097	0.00548131	0.00904772	0.548777	31.1361	0.560143	22.8499
IschemicStroke	GCST90003365	Weighted mode	35	0.929318	0.756909	1.141	0.488599	0.00548131	0.00904772	0.548777	31.1361	0.560143	22.8499
IschemicStroke	GCST90003366	Inverse variance weighted	35	0.925349	0.858048	0.99793	0.0440308	-0.00183322	0.00904776	0.840679	25.353	0.826871	22.0548
IschemicStroke	GCST90003366	MR Egger	35	0.958558	0.675937	1.35935	0.813755	-0.00183322	0.00904776	0.840679	25.353	0.826871	22.0548
IschemicStroke	GCST90003366	Simple mode	35	0.871267	0.693227	1.09503	0.245567	-0.00183322	0.00904776	0.840679	25.353	0.826871	22.0548
IschemicStroke	GCST90003366	Weighted median	35	0.900303	0.811468	0.998863	0.04754	-0.00183322	0.00904776	0.840679	25.353	0.826871	22.0548
IschemicStroke	GCST90003366	Weighted mode	35	0.889898	0.738	1.07306	0.230276	-0.00183322	0.00904776	0.840679	25.353	0.826871	22.0548
IschemicStroke	GCST90003367	Inverse variance weighted	35	0.94843	0.87945	1.02282	0.169342	-0.000908155	0.00904774	0.920655	28.714	0.680543	23.4392
IschemicStroke	GCST90003367	MR Egger	35	0.965141	0.680579	1.36868	0.843428	-0.000908155	0.00904774	0.920655	28.714	0.680543	23.4392
IschemicStroke	GCST90003367	Simple mode	35	1.02819	0.823032	1.28449	0.808071	-0.000908155	0.00904774	0.920655	28.714	0.680543	23.4392
IschemicStroke	GCST90003367	Weighted median	35	0.993554	0.889614	1.10964	0.908682	-0.000908155	0.00904774	0.920655	28.714	0.680543	23.4392
IschemicStroke	GCST90003367	Weighted mode	35	1.02542	0.841811	1.24908	0.804579	-0.000908155	0.00904774	0.920655	28.714	0.680543	23.4392
IschemicStroke	GCST90003368	Inverse variance weighted	35	0.928062	0.85913	1.00252	0.0579657	0.000317044	0.00938639	0.973258	35.5168	0.350516	19.2771
IschemicStroke	GCST90003368	MR Egger	35	0.92242	0.642005	1.32532	0.665142	0.000317044	0.00938639	0.973258	35.5168	0.350516	19.2771
IschemicStroke	GCST90003368	Simple mode	35	0.843942	0.680713	1.04631	0.13108	0.000317044	0.00938639	0.973258	35.5168	0.350516	19.2771
IschemicStroke	GCST90003368	Weighted median	35	0.882596	0.790063	0.985965	0.027096	0.000317044	0.00938639	0.973258	35.5168	0.350516	19.2771
IschemicStroke	GCST90003368	Weighted mode	35	0.852771	0.702663	1.03495	0.116148	0.000317044	0.00938639	0.973258	35.5168	0.350516	19.2771
IschemicStroke	GCST90003369	Inverse variance weighted	35	0.908178	0.841766	0.97983	0.0129222	0.00463135	0.00920052	0.618041	34.1248	0.413382	20.9936
IschemicStroke	GCST90003369	MR Egger	35	0.83078	0.582388	1.18511	0.313795	0.00463135	0.00920052	0.618041	34.1248	0.413382	20.9936
IschemicStroke	GCST90003369	Simple mode	35	0.895423	0.713374	1.12393	0.347557	0.00463135	0.00920052	0.618041	34.1248	0.413382	20.9936
IschemicStroke	GCST90003369	Weighted median	35	0.898646	0.803939	1.00451	0.0600002	0.00463135	0.00920052	0.618041	34.1248	0.413382	20.9936
IschemicStroke	GCST90003369	Weighted mode	35	0.898224	0.735414	1.09708	0.300232	0.00463135	0.00920052	0.618041	34.1248	0.413382	20.9936
IschemicStroke	GCST90003370	Inverse variance weighted	35	1.04058	0.948671	1.1414	0.399129	0.00287758	0.0112359	0.799458	50.8901	0.02412	15.8245
IschemicStroke	GCST90003370	MR Egger	35	0.984558	0.638026	1.5193	0.94437	0.00287758	0.0112359	0.799458	50.8901	0.02412	15.8245
IschemicStroke	GCST90003370	Simple mode	35	0.946122	0.720465	1.24246	0.692833	0.00287758	0.0112359	0.799458	50.8901	0.02412	15.8245
IschemicStroke	GCST90003370	Weighted median	35	0.972361	0.866714	1.09089	0.632925	0.00287758	0.0112359	0.799458	50.8901	0.02412	15.8245
IschemicStroke	GCST90003370	Weighted mode	35	0.931237	0.71554	1.21195	0.599578	0.00287758	0.0112359	0.799458	50.8901	0.02412	15.8245
IschemicStroke	GCST90003371	Inverse variance weighted	35	0.915882	0.848485	0.988632	0.0242473	0.0159805	0.00904763	0.0866013	34.8358	0.428056	15.2123
IschemicStroke	GCST90003371	MR Egger	35	0.673531	0.47495	0.95514	0.0335858	0.0159805	0.00904763	0.0866013	34.8358	0.428056	15.2123
IschemicStroke	GCST90003371	Simple mode	35	0.924634	0.738784	1.15724	0.498341	0.0159805	0.00904763	0.0866013	34.8358	0.428056	15.2123
IschemicStroke	GCST90003371	Weighted median	35	0.928622	0.835519	1.0321	0.169484	0.0159805	0.00904763	0.0866013	34.8358	0.428056	15.2123
IschemicStroke	GCST90003371	Weighted mode	35	0.911464	0.733927	1.13195	0.407498	0.0159805	0.00904763	0.0866013	34.8358	0.428056	15.2123
IschemicStroke	GCST90003372	Inverse variance weighted	35	0.953989	0.871029	1.04485	0.310209	0.00630174	0.0110103	0.570963	48.8701	0.0370593	15.225
IschemicStroke	GCST90003372	MR Egger	35	0.845096	0.552442	1.29278	0.443277	0.00630174	0.0110103	0.570963	48.8701	0.0370593	15.225
IschemicStroke	GCST90003372	Simple mode	35	0.960162	0.781642	1.17946	0.700913	0.00630174	0.0110103	0.570963	48.8701	0.0370593	15.225
IschemicStroke	GCST90003372	Weighted median	35	0.958948	0.862478	1.06621	0.438401	0.00630174	0.0110103	0.570963	48.8701	0.0370593	15.225
IschemicStroke	GCST90003372	Weighted mode	35	0.95239	0.790815	1.14698	0.610385	0.00630174	0.0110103	0.570963	48.8701	0.0370593	15.225
IschemicStroke	GCST90003373	Inverse variance weighted	35	1.10818	1.00536	1.22152	0.0386759	0.00466632	0.0118147	0.695414	56.2741	0.00699543	13.402
IschemicStroke	GCST90003373	MR Egger	35	1.01306	0.641986	1.59861	0.955887	0.00466632	0.0118147	0.695414	56.2741	0.00699543	13.402
IschemicStroke	GCST90003373	Simple mode	35	1.13863	0.897111	1.44518	0.293327	0.00466632	0.0118147	0.695414	56.2741	0.00699543	13.402
IschemicStroke	GCST90003373	Weighted median	35	1.07193	0.95976	1.19722	0.218053	0.00466632	0.0118147	0.695414	56.2741	0.00699543	13.402
IschemicStroke	GCST90003373	Weighted mode	35	1.11559	0.889604	1.39898	0.350267	0.00466632	0.0118147	0.695414	56.2741	0.00699543	13.402
IschemicStroke	GCST90003374	Inverse variance weighted	35	0.980084	0.906363	1.0598	0.614116	-0.0101149	0.00934633	0.286995	36.4642	0.354806	20.8007
IschemicStroke	GCST90003374	MR Egger	35	1.19056	0.829913	1.70793	0.35033	-0.0101149	0.00934633	0.286995	36.4642	0.354806	20.8007
IschemicStroke	GCST90003374	Simple mode	35	1.10937	0.896871	1.37221	0.345467	-0.0101149	0.00934633	0.286995	36.4642	0.354806	20.8007
IschemicStroke	GCST90003374	Weighted median	35	1.03817	0.933441	1.15466	0.489876	-0.0101149	0.00934633	0.286995	36.4642	0.354806	20.8007
IschemicStroke	GCST90003374	Weighted mode	35	1.11275	0.909438	1.36152	0.306674	-0.0101149	0.00934633	0.286995	36.4642	0.354806	20.8007
IschemicStroke	GCST90003375	Inverse variance weighted	35	0.988683	0.911593	1.07229	0.783467	-0.00771841	0.00978124	0.435685	38.5691	0.232256	18.9557
IschemicStroke	GCST90003375	MR Egger	35	1.14691	0.786168	1.67317	0.481851	-0.00771841	0.00978124	0.435685	38.5691	0.232256	18.9557
IschemicStroke	GCST90003375	Simple mode	35	0.954989	0.768711	1.18641	0.680016	-0.00771841	0.00978124	0.435685	38.5691	0.232256	18.9557
IschemicStroke	GCST90003375	Weighted median	35	0.977713	0.876326	1.09083	0.686567	-0.00771841	0.00978124	0.435685	38.5691	0.232256	18.9557
IschemicStroke	GCST90003375	Weighted mode	35	0.944674	0.760366	1.17366	0.610589	-0.00771841	0.00978124	0.435685	38.5691	0.232256	18.9557
IschemicStroke	GCST90003376	Inverse variance weighted	35	0.974821	0.894311	1.06258	0.562013	-0.00360892	0.010465	0.732391	44.1482	0.0929911	16.3174
IschemicStroke	GCST90003376	MR Egger	35	1.04489	0.697578	1.56511	0.83264	-0.00360892	0.010465	0.732391	44.1482	0.0929911	16.3174
IschemicStroke	GCST90003376	Simple mode	35	0.991045	0.7756	1.26634	0.943081	-0.00360892	0.010465	0.732391	44.1482	0.0929911	16.3174
IschemicStroke	GCST90003376	Weighted median	35	0.963771	0.865468	1.07324	0.501393	-0.00360892	0.010465	0.732391	44.1482	0.0929911	16.3174
IschemicStroke	GCST90003376	Weighted mode	35	1.0071	0.799108	1.26923	0.952558	-0.00360892	0.010465	0.732391	44.1482	0.0929911	16.3174
IschemicStroke	GCST90003377	Inverse variance weighted	35	0.973754	0.890119	1.06525	0.56159	-0.00168822	0.0109179	0.878056	48.0555	0.0438099	14.3668
IschemicStroke	GCST90003377	MR Egger	35	1.00589	0.659902	1.53328	0.978379	-0.00168822	0.0109179	0.878056	48.0555	0.0438099	14.3668
IschemicStroke	GCST90003377	Simple mode	35	1.02007	0.814765	1.2771	0.863457	-0.00168822	0.0109179	0.878056	48.0555	0.0438099	14.3668
IschemicStroke	GCST90003377	Weighted median	35	0.996757	0.892416	1.1133	0.954092	-0.00168822	0.0109179	0.878056	48.0555	0.0438099	14.3668
IschemicStroke	GCST90003377	Weighted mode	35	1.00837	0.828343	1.22753	0.934266	-0.00168822	0.0109179	0.878056	48.0555	0.0438099	14.3668
IschemicStroke	GCST90003378	Inverse variance weighted	35	1.00513	0.920349	1.09773	0.909313	-0.00301981	0.010705	0.779632	46.1966	0.0633418	16.2648
IschemicStroke	GCST90003378	MR Egger	35	1.06524	0.70461	1.61045	0.766277	-0.00301981	0.010705	0.779632	46.1966	0.0633418	16.2648
IschemicStroke	GCST90003378	Simple mode	35	1.05438	0.829804	1.33973	0.667529	-0.00301981	0.010705	0.779632	46.1966	0.0633418	16.2648
IschemicStroke	GCST90003378	Weighted median	35	1.023	0.915466	1.14317	0.688155	-0.00301981	0.010705	0.779632	46.1966	0.0633418	16.2648
IschemicStroke	GCST90003378	Weighted mode	35	1.05438	0.834146	1.33276	0.660602	-0.00301981	0.010705	0.779632	46.1966	0.0633418	16.2648
IschemicStroke	GCST90003379	Inverse variance weighted	35	1.14299	1.04126	1.25464	0.00494954	0.0117283	0.0111508	0.300535	51.8062	0.0258696	12.8164
IschemicStroke	GCST90003379	MR Egger	35	0.912171	0.593063	1.40298	0.678287	0.0117283	0.0111508	0.300535	51.8062	0.0258696	12.8164
IschemicStroke	GCST90003379	Simple mode	35	0.996159	0.775371	1.27982	0.976158	0.0117283	0.0111508	0.300535	51.8062	0.0258696	12.8164
IschemicStroke	GCST90003379	Weighted median	35	1.06551	0.947062	1.19877	0.291258	0.0117283	0.0111508	0.300535	51.8062	0.0258696	12.8164
IschemicStroke	GCST90003379	Weighted mode	35	0.98912	0.806323	1.21336	0.917043	0.0117283	0.0111508	0.300535	51.8062	0.0258696	12.8164
IschemicStroke	GCST90003380	Inverse variance weighted	35	1.0839	0.987519	1.18969	0.0899495	0.010913	0.0111659	0.335508	51.7148	0.0263792	14.98
IschemicStroke	GCST90003380	MR Egger	35	0.87869	0.570961	1.35227	0.560565	0.010913	0.0111659	0.335508	51.7148	0.0263792	14.98
IschemicStroke	GCST90003380	Simple mode	35	1.01821	0.797783	1.29954	0.88558	0.010913	0.0111659	0.335508	51.7148	0.0263792	14.98
IschemicStroke	GCST90003380	Weighted median	35	1.04988	0.939392	1.17337	0.39089	0.010913	0.0111659	0.335508	51.7148	0.0263792	14.98
IschemicStroke	GCST90003380	Weighted mode	35	1.02166	0.795282	1.31247	0.867836	0.010913	0.0111659	0.335508	51.7148	0.0263792	14.98
IschemicStroke	GCST90003381	Inverse variance weighted	35	0.974671	0.888387	1.06934	0.58748	0.00896787	0.0111649	0.427595	50.2515	0.0276878	15.6427
IschemicStroke	GCST90003381	MR Egger	35	0.820259	0.533014	1.2623	0.374179	0.00896787	0.0111649	0.427595	50.2515	0.0276878	15.6427
IschemicStroke	GCST90003381	Simple mode	35	0.871071	0.654856	1.15867	0.349695	0.00896787	0.0111649	0.427595	50.2515	0.0276878	15.6427
IschemicStroke	GCST90003381	Weighted median	35	0.953068	0.850343	1.0682	0.408739	0.00896787	0.0111649	0.427595	50.2515	0.0276878	15.6427
IschemicStroke	GCST90003381	Weighted mode	35	0.907899	0.684264	1.20462	0.50758	0.00896787	0.0111649	0.427595	50.2515	0.0276878	15.6427
IschemicStroke	GCST90003382	Inverse variance weighted	35	0.957149	0.875142	1.04684	0.337891	-0.000714175	0.0108931	0.948122	47.8368	0.0457962	15.5792
IschemicStroke	GCST90003382	MR Egger	35	0.970387	0.637222	1.47774	0.88944	-0.000714175	0.0108931	0.948122	47.8368	0.0457962	15.5792
IschemicStroke	GCST90003382	Simple mode	35	1.01813	0.779211	1.33031	0.895997	-0.000714175	0.0108931	0.948122	47.8368	0.0457962	15.5792
IschemicStroke	GCST90003382	Weighted median	35	0.964166	0.856903	1.08485	0.544209	-0.000714175	0.0108931	0.948122	47.8368	0.0457962	15.5792
IschemicStroke	GCST90003382	Weighted mode	35	0.98329	0.76938	1.25667	0.893695	-0.000714175	0.0108931	0.948122	47.8368	0.0457962	15.5792
IschemicStroke	GCST90003383	Inverse variance weighted	35	1.01902	0.944906	1.09895	0.624784	0.00161036	0.00904777	0.859823	32.8822	0.473019	19.7781
IschemicStroke	GCST90003383	MR Egger	35	0.987944	0.696658	1.40102	0.946152	0.00161036	0.00904777	0.859823	32.8822	0.473019	19.7781
IschemicStroke	GCST90003383	Simple mode	35	0.976095	0.78383	1.21552	0.830141	0.00161036	0.00904777	0.859823	32.8822	0.473019	19.7781
IschemicStroke	GCST90003383	Weighted median	35	1.00522	0.903164	1.1188	0.924112	0.00161036	0.00904777	0.859823	32.8822	0.473019	19.7781
IschemicStroke	GCST90003383	Weighted mode	35	1.01537	0.836407	1.23262	0.878385	0.00161036	0.00904777	0.859823	32.8822	0.473019	19.7781
IschemicStroke	GCST90003384	Inverse variance weighted	35	1.04624	0.95384	1.1476	0.337944	-0.00657042	0.0111874	0.560995	50.4545	0.0265059	14.4816
IschemicStroke	GCST90003384	MR Egger	35	1.18717	0.770771	1.82853	0.441791	-0.00657042	0.0111874	0.560995	50.4545	0.0265059	14.4816
IschemicStroke	GCST90003384	Simple mode	35	1.15761	0.935245	1.43284	0.18758	-0.00657042	0.0111874	0.560995	50.4545	0.0265059	14.4816
IschemicStroke	GCST90003384	Weighted median	35	1.11526	0.996899	1.24768	0.0566828	-0.00657042	0.0111874	0.560995	50.4545	0.0265059	14.4816
IschemicStroke	GCST90003384	Weighted mode	35	1.17339	0.950417	1.44867	0.146217	-0.00657042	0.0111874	0.560995	50.4545	0.0265059	14.4816
IschemicStroke	GCST90003385	Inverse variance weighted	35	0.951778	0.873764	1.03676	0.257348	0.0122182	0.0101816	0.238675	43.6137	0.125002	17.5405
IschemicStroke	GCST90003385	MR Egger	35	0.752454	0.507873	1.11482	0.165545	0.0122182	0.0101816	0.238675	43.6137	0.125002	17.5405
IschemicStroke	GCST90003385	Simple mode	35	0.978929	0.773114	1.23953	0.860681	0.0122182	0.0101816	0.238675	43.6137	0.125002	17.5405
IschemicStroke	GCST90003385	Weighted median	35	0.982081	0.88027	1.09567	0.74608	0.0122182	0.0101816	0.238675	43.6137	0.125002	17.5405
IschemicStroke	GCST90003385	Weighted mode	35	0.976214	0.781825	1.21893	0.832992	0.0122182	0.0101816	0.238675	43.6137	0.125002	17.5405
IschemicStroke	GCST90003386	Inverse variance weighted	35	0.982581	0.905312	1.06645	0.674109	0.00482513	0.00992577	0.630094	39.7163	0.195626	19.0688
IschemicStroke	GCST90003386	MR Egger	35	0.895499	0.610422	1.31371	0.576231	0.00482513	0.00992577	0.630094	39.7163	0.195626	19.0688
IschemicStroke	GCST90003386	Simple mode	35	0.992569	0.779181	1.2644	0.952193	0.00482513	0.00992577	0.630094	39.7163	0.195626	19.0688
IschemicStroke	GCST90003386	Weighted median	35	0.986157	0.883506	1.10074	0.803703	0.00482513	0.00992577	0.630094	39.7163	0.195626	19.0688
IschemicStroke	GCST90003386	Weighted mode	35	0.999391	0.822172	1.21481	0.995153	0.00482513	0.00992577	0.630094	39.7163	0.195626	19.0688
IschemicStroke	GCST90003387	Inverse variance weighted	35	1.02266	0.948285	1.10288	0.560762	0.00476238	0.00904773	0.602157	29.0056	0.666406	23.0853
IschemicStroke	GCST90003387	MR Egger	35	0.933155	0.658024	1.32332	0.70038	0.00476238	0.00904773	0.602157	29.0056	0.666406	23.0853
IschemicStroke	GCST90003387	Simple mode	35	1.04479	0.835945	1.3058	0.702586	0.00476238	0.00904773	0.602157	29.0056	0.666406	23.0853
IschemicStroke	GCST90003387	Weighted median	35	1.02526	0.921409	1.14082	0.647055	0.00476238	0.00904773	0.602157	29.0056	0.666406	23.0853
IschemicStroke	GCST90003387	Weighted mode	35	1.06177	0.844521	1.33491	0.611139	0.00476238	0.00904773	0.602157	29.0056	0.666406	23.0853
IschemicStroke	GCST90003388	Inverse variance weighted	35	1.05017	0.966658	1.1409	0.246908	0.00214782	0.010071	0.83243	40.8864	0.16272	16.9071
IschemicStroke	GCST90003388	MR Egger	35	1.00767	0.683046	1.48658	0.969502	0.00214782	0.010071	0.83243	40.8864	0.16272	16.9071
IschemicStroke	GCST90003388	Simple mode	35	1.10906	0.862983	1.42532	0.42429	0.00214782	0.010071	0.83243	40.8864	0.16272	16.9071
IschemicStroke	GCST90003388	Weighted median	35	1.04545	0.933735	1.17053	0.440777	0.00214782	0.010071	0.83243	40.8864	0.16272	16.9071
IschemicStroke	GCST90003388	Weighted mode	35	1.10552	0.8759	1.39532	0.404297	0.00214782	0.010071	0.83243	40.8864	0.16272	16.9071
IschemicStroke	GCST90003389	Inverse variance weighted	35	0.95065	0.881509	1.02521	0.188964	-0.00529824	0.00904767	0.562134	29.5369	0.640301	20.9924
IschemicStroke	GCST90003389	MR Egger	35	1.05263	0.742275	1.49275	0.77531	-0.00529824	0.00904767	0.562134	29.5369	0.640301	20.9924
IschemicStroke	GCST90003389	Simple mode	35	0.840212	0.672632	1.04954	0.134296	-0.00529824	0.00904767	0.562134	29.5369	0.640301	20.9924
IschemicStroke	GCST90003389	Weighted median	35	0.949256	0.851219	1.05858	0.349091	-0.00529824	0.00904767	0.562134	29.5369	0.640301	20.9924
IschemicStroke	GCST90003389	Weighted mode	35	0.850852	0.690412	1.04858	0.139	-0.00529824	0.00904767	0.562134	29.5369	0.640301	20.9924
IschemicStroke	GCST90003390	Inverse variance weighted	35	1.03833	0.953115	1.13116	0.389287	-0.00271788	0.0104042	0.795539	43.6367	0.101959	18.1551
IschemicStroke	GCST90003390	MR Egger	35	1.09405	0.732118	1.63491	0.663823	-0.00271788	0.0104042	0.795539	43.6367	0.101959	18.1551
IschemicStroke	GCST90003390	Simple mode	35	1.15549	0.930907	1.43427	0.198741	-0.00271788	0.0104042	0.795539	43.6367	0.101959	18.1551
IschemicStroke	GCST90003390	Weighted median	35	1.09658	0.985239	1.2205	0.0914551	-0.00271788	0.0104042	0.795539	43.6367	0.101959	18.1551
IschemicStroke	GCST90003390	Weighted mode	35	1.14741	0.937953	1.40365	0.190057	-0.00271788	0.0104042	0.795539	43.6367	0.101959	18.1551
IschemicStroke	GCST90003391	Inverse variance weighted	35	0.96043	0.890577	1.03576	0.294645	0.0118309	0.00904772	0.200041	29.5733	0.684457	20.6253
IschemicStroke	GCST90003391	MR Egger	35	0.76497	0.539427	1.08481	0.14229	0.0118309	0.00904772	0.200041	29.5733	0.684457	20.6253
IschemicStroke	GCST90003391	Simple mode	35	1.0816	0.845054	1.38436	0.537464	0.0118309	0.00904772	0.200041	29.5733	0.684457	20.6253
IschemicStroke	GCST90003391	Weighted median	35	0.992531	0.893119	1.10301	0.889274	0.0118309	0.00904772	0.200041	29.5733	0.684457	20.6253
IschemicStroke	GCST90003391	Weighted mode	35	1.09088	0.870036	1.36778	0.456225	0.0118309	0.00904772	0.200041	29.5733	0.684457	20.6253
IschemicStroke	GCST90003392	Inverse variance weighted	35	0.964834	0.881358	1.05622	0.438109	0.00500869	0.0109712	0.650999	48.5235	0.0398112	14.7292
IschemicStroke	GCST90003392	MR Egger	35	0.876226	0.573657	1.33838	0.545134	0.00500869	0.0109712	0.650999	48.5235	0.0398112	14.7292
IschemicStroke	GCST90003392	Simple mode	35	0.799172	0.599579	1.06521	0.135488	0.00500869	0.0109712	0.650999	48.5235	0.0398112	14.7292
IschemicStroke	GCST90003392	Weighted median	35	0.931384	0.831378	1.04342	0.219978	0.00500869	0.0109712	0.650999	48.5235	0.0398112	14.7292
IschemicStroke	GCST90003392	Weighted mode	35	0.805424	0.613591	1.05723	0.128251	0.00500869	0.0109712	0.650999	48.5235	0.0398112	14.7292
IschemicStroke	GCST90003393	Inverse variance weighted	35	0.97029	0.899154	1.04705	0.437517	0.00334592	0.00924196	0.719633	34.4324	0.399085	23.1266
IschemicStroke	GCST90003393	MR Egger	35	0.909816	0.636772	1.29994	0.607125	0.00334592	0.00924196	0.719633	34.4324	0.399085	23.1266
IschemicStroke	GCST90003393	Simple mode	35	0.90887	0.736408	1.12172	0.379689	0.00334592	0.00924196	0.719633	34.4324	0.399085	23.1266
IschemicStroke	GCST90003393	Weighted median	35	0.93142	0.840116	1.03265	0.177113	0.00334592	0.00924196	0.719633	34.4324	0.399085	23.1266
IschemicStroke	GCST90003393	Weighted mode	35	0.916808	0.739436	1.13673	0.43398	0.00334592	0.00924196	0.719633	34.4324	0.399085	23.1266
IschemicStroke	GCST90003394	Inverse variance weighted	35	1.00421	0.931174	1.08298	0.913151	0.00656337	0.00904751	0.4733	30.6436	0.584954	23.2434
IschemicStroke	GCST90003394	MR Egger	35	0.88512	0.624156	1.25519	0.498311	0.00656337	0.00904751	0.4733	30.6436	0.584954	23.2434
IschemicStroke	GCST90003394	Simple mode	35	0.972996	0.78456	1.20669	0.804655	0.00656337	0.00904751	0.4733	30.6436	0.584954	23.2434
IschemicStroke	GCST90003394	Weighted median	35	1.00209	0.90188	1.11344	0.969004	0.00656337	0.00904751	0.4733	30.6436	0.584954	23.2434
IschemicStroke	GCST90003394	Weighted mode	35	0.983647	0.806629	1.19951	0.871573	0.00656337	0.00904751	0.4733	30.6436	0.584954	23.2434
IschemicStroke	GCST90003395	Inverse variance weighted	35	1.00597	0.932807	1.08488	0.87717	0.00213634	0.00904765	0.814798	29.358	0.649136	24.7012
IschemicStroke	GCST90003395	MR Egger	35	0.965476	0.680816	1.36916	0.844936	0.00213634	0.00904765	0.814798	29.358	0.649136	24.7012
IschemicStroke	GCST90003395	Simple mode	35	1.04485	0.851917	1.28146	0.676256	0.00213634	0.00904765	0.814798	29.358	0.649136	24.7012
IschemicStroke	GCST90003395	Weighted median	35	1.01702	0.915756	1.12948	0.752503	0.00213634	0.00904765	0.814798	29.358	0.649136	24.7012
IschemicStroke	GCST90003395	Weighted mode	35	1.0414	0.848176	1.27864	0.700875	0.00213634	0.00904765	0.814798	29.358	0.649136	24.7012
IschemicStroke	GCST90003396	Inverse variance weighted	35	0.999222	0.922439	1.0824	0.984786	-0.00800087	0.00962409	0.411758	37.3384	0.276395	18.9887
IschemicStroke	GCST90003396	MR Egger	35	1.16545	0.80374	1.68993	0.425115	-0.00800087	0.00962409	0.411758	37.3384	0.276395	18.9887
IschemicStroke	GCST90003396	Simple mode	35	0.999596	0.797919	1.25225	0.997218	-0.00800087	0.00962409	0.411758	37.3384	0.276395	18.9887
IschemicStroke	GCST90003396	Weighted median	35	1.00216	0.902295	1.11307	0.967901	-0.00800087	0.00962409	0.411758	37.3384	0.276395	18.9887
IschemicStroke	GCST90003396	Weighted mode	35	1.00774	0.828872	1.2252	0.938843	-0.00800087	0.00962409	0.411758	37.3384	0.276395	18.9887
IschemicStroke	GCST90003397	Inverse variance weighted	35	0.997569	0.923618	1.07744	0.950607	0.0123151	0.00911894	0.186047	35.3742	0.403172	22.474
IschemicStroke	GCST90003397	MR Egger	35	0.787185	0.553567	1.1194	0.191949	0.0123151	0.00911894	0.186047	35.3742	0.403172	22.474
IschemicStroke	GCST90003397	Simple mode	35	0.987586	0.791258	1.23263	0.912692	0.0123151	0.00911894	0.186047	35.3742	0.403172	22.474
IschemicStroke	GCST90003397	Weighted median	35	0.958685	0.862862	1.06515	0.432286	0.0123151	0.00911894	0.186047	35.3742	0.403172	22.474
IschemicStroke	GCST90003397	Weighted mode	35	0.951627	0.776864	1.1657	0.635045	0.0123151	0.00911894	0.186047	35.3742	0.403172	22.474
IschemicStroke	GCST90003398	Inverse variance weighted	35	1.02049	0.933336	1.11578	0.656086	0.00396966	0.0108355	0.716439	47.3315	0.0506876	15.8137
IschemicStroke	GCST90003398	MR Egger	35	0.945477	0.622244	1.43662	0.794441	0.00396966	0.0108355	0.716439	47.3315	0.0506876	15.8137
IschemicStroke	GCST90003398	Simple mode	35	1.00988	0.800455	1.27409	0.934436	0.00396966	0.0108355	0.716439	47.3315	0.0506876	15.8137
IschemicStroke	GCST90003398	Weighted median	35	1.00707	0.901957	1.12442	0.900364	0.00396966	0.0108355	0.716439	47.3315	0.0506876	15.8137
IschemicStroke	GCST90003398	Weighted mode	35	1.01369	0.816381	1.2587	0.902716	0.00396966	0.0108355	0.716439	47.3315	0.0506876	15.8137
IschemicStroke	GCST90003399	Inverse variance weighted	35	1.00386	0.916388	1.09969	0.933935	0.0188283	0.0105928	0.0847115	49.5653	0.0412406	14.9775
IschemicStroke	GCST90003399	MR Egger	35	0.698885	0.464286	1.05202	0.0953612	0.0188283	0.0105928	0.0847115	49.5653	0.0412406	14.9775
IschemicStroke	GCST90003399	Simple mode	35	0.923343	0.735835	1.15863	0.495722	0.0188283	0.0105928	0.0847115	49.5653	0.0412406	14.9775
IschemicStroke	GCST90003399	Weighted median	35	0.965476	0.863386	1.07964	0.537784	0.0188283	0.0105928	0.0847115	49.5653	0.0412406	14.9775
IschemicStroke	GCST90003399	Weighted mode	35	0.923343	0.726185	1.17403	0.519553	0.0188283	0.0105928	0.0847115	49.5653	0.0412406	14.9775
IschemicStroke	GCST90003400	Inverse variance weighted	35	0.946704	0.866577	1.03424	0.224811	0.00854257	0.0106523	0.428321	45.7442	0.06909	14.8525
IschemicStroke	GCST90003400	MR Egger	35	0.803267	0.532405	1.21193	0.304077	0.00854257	0.0106523	0.428321	45.7442	0.06909	14.8525
IschemicStroke	GCST90003400	Simple mode	35	0.90501	0.709461	1.15446	0.427218	0.00854257	0.0106523	0.428321	45.7442	0.06909	14.8525
IschemicStroke	GCST90003400	Weighted median	35	0.932684	0.835828	1.04076	0.212847	0.00854257	0.0106523	0.428321	45.7442	0.06909	14.8525
IschemicStroke	GCST90003400	Weighted mode	35	0.914311	0.73844	1.13207	0.416856	0.00854257	0.0106523	0.428321	45.7442	0.06909	14.8525
IschemicStroke	GCST90003401	Inverse variance weighted	35	1.06254	0.985264	1.14589	0.115333	0.0182992	0.00904766	0.0512868	22.3911	0.936582	27.6615
IschemicStroke	GCST90003401	MR Egger	35	0.747303	0.52697	1.05976	0.111695	0.0182992	0.00904766	0.0512868	22.3911	0.936582	27.6615
IschemicStroke	GCST90003401	Simple mode	35	1.08657	0.895805	1.31795	0.405181	0.0182992	0.00904766	0.0512868	22.3911	0.936582	27.6615
IschemicStroke	GCST90003401	Weighted median	35	1.07187	0.967802	1.18714	0.182876	0.0182992	0.00904766	0.0512868	22.3911	0.936582	27.6615
IschemicStroke	GCST90003401	Weighted mode	35	1.10321	0.903525	1.34702	0.341781	0.0182992	0.00904766	0.0512868	22.3911	0.936582	27.6615
IschemicStroke	GCST90003402	Inverse variance weighted	35	1.04623	0.970139	1.12829	0.240755	-0.0133418	0.00904769	0.149795	30.9079	0.619969	21.3732
IschemicStroke	GCST90003402	MR Egger	35	1.35229	0.953582	1.9177	0.099815	-0.0133418	0.00904769	0.149795	30.9079	0.619969	21.3732
IschemicStroke	GCST90003402	Simple mode	35	1.03591	0.837399	1.28148	0.747146	-0.0133418	0.00904769	0.149795	30.9079	0.619969	21.3732
IschemicStroke	GCST90003402	Weighted median	35	1.03896	0.936191	1.153	0.47203	-0.0133418	0.00904769	0.149795	30.9079	0.619969	21.3732
IschemicStroke	GCST90003402	Weighted mode	35	1.04593	0.847985	1.29007	0.677491	-0.0133418	0.00904769	0.149795	30.9079	0.619969	21.3732
IschemicStroke	GCST90003403	Inverse variance weighted	35	1.03818	0.941407	1.1449	0.452927	-0.0162692	0.0115587	0.168621	57.0906	0.00785111	14.0969
IschemicStroke	GCST90003403	MR Egger	35	1.4196	0.908555	2.21809	0.133384	-0.0162692	0.0115587	0.168621	57.0906	0.00785111	14.0969
IschemicStroke	GCST90003403	Simple mode	35	1.13749	0.893521	1.44806	0.302982	-0.0162692	0.0115587	0.168621	57.0906	0.00785111	14.0969
IschemicStroke	GCST90003403	Weighted median	35	1.06416	0.95268	1.18868	0.270731	-0.0162692	0.0115587	0.168621	57.0906	0.00785111	14.0969
IschemicStroke	GCST90003403	Weighted mode	35	1.11585	0.87078	1.42989	0.392358	-0.0162692	0.0115587	0.168621	57.0906	0.00785111	14.0969
IschemicStroke	GCST90003404	Inverse variance weighted	35	0.965767	0.895527	1.04152	0.365926	0.0080168	0.00904768	0.381996	31.8015	0.52668	22.0262
IschemicStroke	GCST90003404	MR Egger	35	0.827769	0.583711	1.17387	0.296595	0.0080168	0.00904768	0.381996	31.8015	0.52668	22.0262
IschemicStroke	GCST90003404	Simple mode	35	1.06264	0.844655	1.33687	0.607356	0.0080168	0.00904768	0.381996	31.8015	0.52668	22.0262
IschemicStroke	GCST90003404	Weighted median	35	0.948561	0.848557	1.06035	0.352851	0.0080168	0.00904768	0.381996	31.8015	0.52668	22.0262
IschemicStroke	GCST90003404	Weighted mode	35	1.05919	0.839348	1.3366	0.631163	0.0080168	0.00904768	0.381996	31.8015	0.52668	22.0262
IschemicStroke	GCST90003405	Inverse variance weighted	35	1.06929	0.987355	1.15802	0.0995339	-0.0109818	0.00950524	0.256249	37.8954	0.296092	18.9953
IschemicStroke	GCST90003405	MR Egger	35	1.32076	0.91504	1.90637	0.14682	-0.0109818	0.00950524	0.256249	37.8954	0.296092	18.9953
IschemicStroke	GCST90003405	Simple mode	35	1.22401	0.951339	1.57483	0.125204	-0.0109818	0.00950524	0.256249	37.8954	0.296092	18.9953
IschemicStroke	GCST90003405	Weighted median	35	1.13542	1.01484	1.27033	0.0266106	-0.0109818	0.00950524	0.256249	37.8954	0.296092	18.9953
IschemicStroke	GCST90003405	Weighted mode	35	1.20732	0.944535	1.54322	0.141721	-0.0109818	0.00950524	0.256249	37.8954	0.296092	18.9953
IschemicStroke	GCST90003406	Inverse variance weighted	35	0.92181	0.853481	0.99561	0.0382682	-0.00944336	0.00922122	0.313242	35.3692	0.403404	17.9934
IschemicStroke	GCST90003406	MR Egger	35	1.1054	0.774282	1.57812	0.584893	-0.00944336	0.00922122	0.313242	35.3692	0.403404	17.9934
IschemicStroke	GCST90003406	Simple mode	35	0.980269	0.785825	1.22283	0.860821	-0.00944336	0.00922122	0.313242	35.3692	0.403404	17.9934
IschemicStroke	GCST90003406	Weighted median	35	0.964408	0.867683	1.07192	0.50153	-0.00944336	0.00922122	0.313242	35.3692	0.403404	17.9934
IschemicStroke	GCST90003406	Weighted mode	35	1.01204	0.815019	1.25668	0.914381	-0.00944336	0.00922122	0.313242	35.3692	0.403404	17.9934
IschemicStroke	GCST90003407	Inverse variance weighted	35	0.984849	0.91322	1.0621	0.691898	0.00335676	0.00904774	0.713005	29.1226	0.660694	22.6926
IschemicStroke	GCST90003407	MR Egger	35	0.923275	0.651058	1.30931	0.657157	0.00335676	0.00904774	0.713005	29.1226	0.660694	22.6926
IschemicStroke	GCST90003407	Simple mode	35	1.03419	0.830503	1.28782	0.765714	0.00335676	0.00904774	0.713005	29.1226	0.660694	22.6926
IschemicStroke	GCST90003407	Weighted median	35	0.975932	0.876551	1.08658	0.656605	0.00335676	0.00904774	0.713005	29.1226	0.660694	22.6926
IschemicStroke	GCST90003407	Weighted mode	35	1.02468	0.824237	1.27388	0.827531	0.00335676	0.00904774	0.713005	29.1226	0.660694	22.6926
IschemicStroke	GCST90003408	Inverse variance weighted	35	0.999863	0.923636	1.08238	0.997301	0.0101654	0.00948087	0.291411	37.4984	0.311784	20.4913
IschemicStroke	GCST90003408	MR Egger	35	0.822301	0.570237	1.18579	0.302445	0.0101654	0.00948087	0.291411	37.4984	0.311784	20.4913
IschemicStroke	GCST90003408	Simple mode	35	0.99839	0.823227	1.21082	0.987031	0.0101654	0.00948087	0.291411	37.4984	0.311784	20.4913
IschemicStroke	GCST90003408	Weighted median	35	0.994303	0.894059	1.10579	0.916085	0.0101654	0.00948087	0.291411	37.4984	0.311784	20.4913
IschemicStroke	GCST90003408	Weighted mode	35	1.00175	0.826843	1.21366	0.985848	0.0101654	0.00948087	0.291411	37.4984	0.311784	20.4913
IschemicStroke	GCST90003409	Inverse variance weighted	35	1.05637	0.97954	1.13923	0.154609	-0.00484525	0.00904781	0.595884	31.9029	0.521598	21.0784
IschemicStroke	GCST90003409	MR Egger	35	1.15955	0.817664	1.64438	0.412198	-0.00484525	0.00904781	0.595884	31.9029	0.521598	21.0784
IschemicStroke	GCST90003409	Simple mode	35	1.08973	0.870292	1.3645	0.458998	-0.00484525	0.00904781	0.595884	31.9029	0.521598	21.0784
IschemicStroke	GCST90003409	Weighted median	35	1.07682	0.968891	1.19678	0.169588	-0.00484525	0.00904781	0.595884	31.9029	0.521598	21.0784
IschemicStroke	GCST90003409	Weighted mode	35	1.08973	0.879656	1.34997	0.437051	-0.00484525	0.00904781	0.595884	31.9029	0.521598	21.0784
IschemicStroke	GCST90003410	Inverse variance weighted	35	1.02845	0.946522	1.11748	0.507715	-0.00370813	0.010076	0.715212	40.9029	0.162286	19.9404
IschemicStroke	GCST90003410	MR Egger	35	1.10448	0.74852	1.62972	0.619929	-0.00370813	0.010076	0.715212	40.9029	0.162286	19.9404
IschemicStroke	GCST90003410	Simple mode	35	1.02308	0.802491	1.30429	0.855013	-0.00370813	0.010076	0.715212	40.9029	0.162286	19.9404
IschemicStroke	GCST90003410	Weighted median	35	1.02082	0.914273	1.13978	0.714103	-0.00370813	0.010076	0.715212	40.9029	0.162286	19.9404
IschemicStroke	GCST90003410	Weighted mode	35	1.02686	0.820886	1.28452	0.81788	-0.00370813	0.010076	0.715212	40.9029	0.162286	19.9404
IschemicStroke	GCST90003411	Inverse variance weighted	35	1.03843	0.962903	1.11988	0.327693	-0.015485	0.00904772	0.0963783	25.7574	0.844091	23.7026
IschemicStroke	GCST90003411	MR Egger	35	1.39868	0.986297	1.9835	0.0685982	-0.015485	0.00904772	0.0963783	25.7574	0.844091	23.7026
IschemicStroke	GCST90003411	Simple mode	35	1.00967	0.800964	1.27276	0.935563	-0.015485	0.00904772	0.0963783	25.7574	0.844091	23.7026
IschemicStroke	GCST90003411	Weighted median	35	1.03288	0.928887	1.14852	0.550135	-0.015485	0.00904772	0.0963783	25.7574	0.844091	23.7026
IschemicStroke	GCST90003411	Weighted mode	35	1.00145	0.800237	1.25327	0.989946	-0.015485	0.00904772	0.0963783	25.7574	0.844091	23.7026
IschemicStroke	GCST90003412	Inverse variance weighted	35	0.96485	0.89028	1.04567	0.383258	-0.00100368	0.00978139	0.918893	38.5688	0.232268	21.494
IschemicStroke	GCST90003412	MR Egger	35	0.983656	0.674263	1.43502	0.932363	-0.00100368	0.00978139	0.918893	38.5688	0.232268	21.494
IschemicStroke	GCST90003412	Simple mode	35	0.895106	0.702267	1.1409	0.376991	-0.00100368	0.00978139	0.918893	38.5688	0.232268	21.494
IschemicStroke	GCST90003412	Weighted median	35	0.961138	0.860854	1.0731	0.480789	-0.00100368	0.00978139	0.918893	38.5688	0.232268	21.494
IschemicStroke	GCST90003412	Weighted mode	35	0.905772	0.712936	1.15077	0.423418	-0.00100368	0.00978139	0.918893	38.5688	0.232268	21.494
IschemicStroke	GCST90003413	Inverse variance weighted	35	1.01193	0.938336	1.09131	0.758123	0.0121527	0.00904768	0.188376	26.7044	0.809169	22.314
IschemicStroke	GCST90003413	MR Egger	35	0.80102	0.564849	1.13594	0.221949	0.0121527	0.00904768	0.188376	26.7044	0.809169	22.314
IschemicStroke	GCST90003413	Simple mode	35	1.10459	0.888939	1.37256	0.375686	0.0121527	0.00904768	0.188376	26.7044	0.809169	22.314
IschemicStroke	GCST90003413	Weighted median	35	1.01343	0.913954	1.12374	0.800183	0.0121527	0.00904768	0.188376	26.7044	0.809169	22.314
IschemicStroke	GCST90003413	Weighted mode	35	1.04901	0.854643	1.28758	0.650117	0.0121527	0.00904768	0.188376	26.7044	0.809169	22.314
IschemicStroke	GCST90003414	Inverse variance weighted	35	1.02264	0.92477	1.13087	0.662665	0.00574369	0.0121945	0.640734	59.9467	0.00280482	14.4091
IschemicStroke	GCST90003414	MR Egger	35	0.915689	0.571837	1.46631	0.716212	0.00574369	0.0121945	0.640734	59.9467	0.00280482	14.4091
IschemicStroke	GCST90003414	Simple mode	35	1.14379	0.903138	1.44856	0.272807	0.00574369	0.0121945	0.640734	59.9467	0.00280482	14.4091
IschemicStroke	GCST90003414	Weighted median	35	1.08392	0.967313	1.21459	0.165223	0.00574369	0.0121945	0.640734	59.9467	0.00280482	14.4091
IschemicStroke	GCST90003414	Weighted mode	35	1.1392	0.893212	1.45293	0.301092	0.00574369	0.0121945	0.640734	59.9467	0.00280482	14.4091
IschemicStroke	GCST90003415	Inverse variance weighted	35	1.06714	0.974043	1.16914	0.162928	-0.00934213	0.0109822	0.40109	48.6215	0.0390156	15.3042
IschemicStroke	GCST90003415	MR Egger	35	1.27719	0.835805	1.95166	0.26624	-0.00934213	0.0109822	0.40109	48.6215	0.0390156	15.3042
IschemicStroke	GCST90003415	Simple mode	35	1.07621	0.846284	1.36861	0.553174	-0.00934213	0.0109822	0.40109	48.6215	0.0390156	15.3042
IschemicStroke	GCST90003415	Weighted median	35	1.06837	0.955038	1.19514	0.247728	-0.00934213	0.0109822	0.40109	48.6215	0.0390156	15.3042
IschemicStroke	GCST90003415	Weighted mode	35	1.07237	0.833867	1.37908	0.589723	-0.00934213	0.0109822	0.40109	48.6215	0.0390156	15.3042
IschemicStroke	GCST90003416	Inverse variance weighted	35	1.02226	0.947912	1.10244	0.567663	6.15931e-05	0.00904775	0.994609	27.3866	0.742529	26.562
IschemicStroke	GCST90003416	MR Egger	35	1.02105	0.720005	1.44797	0.907657	6.15931e-05	0.00904775	0.994609	27.3866	0.742529	26.562
IschemicStroke	GCST90003416	Simple mode	35	1.19409	0.964625	1.47813	0.112501	6.15931e-05	0.00904775	0.994609	27.3866	0.742529	26.562
IschemicStroke	GCST90003416	Weighted median	35	1.02088	0.922028	1.13032	0.69089	6.15931e-05	0.00904775	0.994609	27.3866	0.742529	26.562
IschemicStroke	GCST90003416	Weighted mode	35	1.17902	0.951738	1.46058	0.140979	6.15931e-05	0.00904775	0.994609	27.3866	0.742529	26.562
IschemicStroke	GCST90003417	Inverse variance weighted	35	1.04021	0.964553	1.1218	0.306198	-0.012325	0.00904783	0.182359	33.558	0.489146	20.9097
IschemicStroke	GCST90003417	MR Egger	35	1.31847	0.929727	1.86975	0.130396	-0.012325	0.00904783	0.182359	33.558	0.489146	20.9097
IschemicStroke	GCST90003417	Simple mode	35	0.977545	0.782381	1.22139	0.842768	-0.012325	0.00904783	0.182359	33.558	0.489146	20.9097
IschemicStroke	GCST90003417	Weighted median	35	1.01582	0.910701	1.13308	0.778205	-0.012325	0.00904783	0.182359	33.558	0.489146	20.9097
IschemicStroke	GCST90003417	Weighted mode	35	0.937343	0.765262	1.14812	0.535965	-0.012325	0.00904783	0.182359	33.558	0.489146	20.9097
IschemicStroke	GCST90003418	Inverse variance weighted	35	1.08106	1.00244	1.16586	0.0430584	-0.00563949	0.00904774	0.537369	26.6487	0.774844	22.7143
IschemicStroke	GCST90003418	MR Egger	35	1.20491	0.849658	1.70871	0.303212	-0.00563949	0.00904774	0.537369	26.6487	0.774844	22.7143
IschemicStroke	GCST90003418	Simple mode	35	1.05232	0.852406	1.29911	0.638258	-0.00563949	0.00904774	0.537369	26.6487	0.774844	22.7143
IschemicStroke	GCST90003418	Weighted median	35	1.03579	0.937392	1.14451	0.489914	-0.00563949	0.00904774	0.537369	26.6487	0.774844	22.7143
IschemicStroke	GCST90003418	Weighted mode	35	1.04675	0.861365	1.27204	0.648837	-0.00563949	0.00904774	0.537369	26.6487	0.774844	22.7143
IschemicStroke	GCST90003419	Inverse variance weighted	35	1.02526	0.950693	1.10568	0.517289	0.00162256	0.00904771	0.858773	28.6861	0.681889	24.6718
IschemicStroke	GCST90003419	MR Egger	35	0.993759	0.70076	1.40927	0.972193	0.00162256	0.00904771	0.858773	28.6861	0.681889	24.6718
IschemicStroke	GCST90003419	Simple mode	35	1.07494	0.858607	1.34578	0.532689	0.00162256	0.00904771	0.858773	28.6861	0.681889	24.6718
IschemicStroke	GCST90003419	Weighted median	35	1.04854	0.938243	1.1718	0.403251	0.00162256	0.00904771	0.858773	28.6861	0.681889	24.6718
IschemicStroke	GCST90003419	Weighted mode	35	1.05627	0.840007	1.32821	0.642508	0.00162256	0.00904771	0.858773	28.6861	0.681889	24.6718
IschemicStroke	GCST90003420	Inverse variance weighted	35	0.931881	0.862092	1.00732	0.0756695	-0.0108415	0.0092771	0.250926	36.1318	0.369248	21.0477
IschemicStroke	GCST90003420	MR Egger	35	1.14794	0.802341	1.64239	0.455635	-0.0108415	0.0092771	0.250926	36.1318	0.369248	21.0477
IschemicStroke	GCST90003420	Simple mode	35	0.87523	0.697644	1.09802	0.257428	-0.0108415	0.0092771	0.250926	36.1318	0.369248	21.0477
IschemicStroke	GCST90003420	Weighted median	35	0.899749	0.805303	1.00527	0.0618934	-0.0108415	0.0092771	0.250926	36.1318	0.369248	21.0477
IschemicStroke	GCST90003420	Weighted mode	35	0.881711	0.707541	1.09876	0.270052	-0.0108415	0.0092771	0.250926	36.1318	0.369248	21.0477
IschemicStroke	GCST90003421	Inverse variance weighted	35	0.918877	0.852045	0.990951	0.0280954	0.00397854	0.00904787	0.663005	24.9212	0.842699	23.3308
IschemicStroke	GCST90003421	MR Egger	35	0.851188	0.600221	1.20709	0.372545	0.00397854	0.00904787	0.663005	24.9212	0.842699	23.3308
IschemicStroke	GCST90003421	Simple mode	35	0.829448	0.648245	1.0613	0.146256	0.00397854	0.00904787	0.663005	24.9212	0.842699	23.3308
IschemicStroke	GCST90003421	Weighted median	35	0.909687	0.819799	1.00943	0.074562	0.00397854	0.00904787	0.663005	24.9212	0.842699	23.3308
IschemicStroke	GCST90003421	Weighted mode	35	0.81671	0.634732	1.05086	0.124687	0.00397854	0.00904787	0.663005	24.9212	0.842699	23.3308
IschemicStroke	GCST90003422	Inverse variance weighted	35	1.02531	0.950735	1.10573	0.516538	0.00187341	0.00916759	0.839334	33.8798	0.424912	21.0145
IschemicStroke	GCST90003422	MR Egger	35	0.989021	0.694199	1.40905	0.951623	0.00187341	0.00916759	0.839334	33.8798	0.424912	21.0145
IschemicStroke	GCST90003422	Simple mode	35	1.07842	0.860253	1.35192	0.517079	0.00187341	0.00916759	0.839334	33.8798	0.424912	21.0145
IschemicStroke	GCST90003422	Weighted median	35	1.03897	0.931777	1.1585	0.491355	0.00187341	0.00916759	0.839334	33.8798	0.424912	21.0145
IschemicStroke	GCST90003422	Weighted mode	35	1.06111	0.838224	1.34327	0.625114	0.00187341	0.00916759	0.839334	33.8798	0.424912	21.0145
IschemicStroke	GCST90003423	Inverse variance weighted	35	0.993369	0.907947	1.08683	0.884685	0.00676086	0.0108723	0.53832	47.6527	0.0475283	17.5441
IschemicStroke	GCST90003423	MR Egger	35	0.872244	0.573233	1.32723	0.527745	0.00676086	0.0108723	0.53832	47.6527	0.0475283	17.5441
IschemicStroke	GCST90003423	Simple mode	35	1.04384	0.825706	1.31961	0.721995	0.00676086	0.0108723	0.53832	47.6527	0.0475283	17.5441
IschemicStroke	GCST90003423	Weighted median	35	1.03421	0.924167	1.15736	0.557836	0.00676086	0.0108723	0.53832	47.6527	0.0475283	17.5441
IschemicStroke	GCST90003423	Weighted mode	35	1.04018	0.830981	1.30205	0.733048	0.00676086	0.0108723	0.53832	47.6527	0.0475283	17.5441
IschemicStroke	GCST90003424	Inverse variance weighted	35	0.934369	0.864073	1.01038	0.0889149	0.00590693	0.00945682	0.536514	36.0514	0.327736	18.7631
IschemicStroke	GCST90003424	MR Egger	35	0.834024	0.578905	1.20157	0.337015	0.00590693	0.00945682	0.536514	36.0514	0.327736	18.7631
IschemicStroke	GCST90003424	Simple mode	35	0.85516	0.684182	1.06886	0.178178	0.00590693	0.00945682	0.536514	36.0514	0.327736	18.7631
IschemicStroke	GCST90003424	Weighted median	35	0.916236	0.82104	1.02247	0.118053	0.00590693	0.00945682	0.536514	36.0514	0.327736	18.7631
IschemicStroke	GCST90003424	Weighted mode	35	0.860894	0.677351	1.09417	0.229234	0.00590693	0.00945682	0.536514	36.0514	0.327736	18.7631
IschemicStroke	GCST90003425	Inverse variance weighted	35	1.02856	0.953751	1.10924	0.464805	0.005094	0.00904827	0.577254	26.3504	0.787386	24.0087
IschemicStroke	GCST90003425	MR Egger	35	0.93257	0.657598	1.32252	0.697823	0.005094	0.00904827	0.577254	26.3504	0.787386	24.0087
IschemicStroke	GCST90003425	Simple mode	35	0.997981	0.808551	1.23179	0.985099	0.005094	0.00904827	0.577254	26.3504	0.787386	24.0087
IschemicStroke	GCST90003425	Weighted median	35	1.02074	0.921489	1.13068	0.694088	0.005094	0.00904827	0.577254	26.3504	0.787386	24.0087
IschemicStroke	GCST90003425	Weighted mode	35	0.992539	0.803096	1.22667	0.945155	0.005094	0.00904827	0.577254	26.3504	0.787386	24.0087
IschemicStroke	GCST90003426	Inverse variance weighted	35	1.02974	0.954544	1.11086	0.448739	0.00985596	0.00906135	0.284612	34.286	0.45403	21.609
IschemicStroke	GCST90003426	MR Egger	35	0.851928	0.60043	1.20877	0.375801	0.00985596	0.00906135	0.284612	34.286	0.45403	21.609
IschemicStroke	GCST90003426	Simple mode	35	1.05113	0.829282	1.33234	0.682696	0.00985596	0.00906135	0.284612	34.286	0.45403	21.609
IschemicStroke	GCST90003426	Weighted median	35	1.0336	0.926996	1.15246	0.551834	0.00985596	0.00906135	0.284612	34.286	0.45403	21.609
IschemicStroke	GCST90003426	Weighted mode	35	1.03719	0.841566	1.27829	0.734126	0.00985596	0.00906135	0.284612	34.286	0.45403	21.609
IschemicStroke	GCST90003427	Inverse variance weighted	35	0.975249	0.894615	1.06315	0.569223	0.00263362	0.0104859	0.80325	44.3253	0.0900407	18.2495
IschemicStroke	GCST90003427	MR Egger	35	0.927081	0.618429	1.38978	0.716295	0.00263362	0.0104859	0.80325	44.3253	0.0900407	18.2495
IschemicStroke	GCST90003427	Simple mode	35	1.04045	0.811568	1.33388	0.75633	0.00263362	0.0104859	0.80325	44.3253	0.0900407	18.2495
IschemicStroke	GCST90003427	Weighted median	35	0.961011	0.859348	1.0747	0.485709	0.00263362	0.0104859	0.80325	44.3253	0.0900407	18.2495
IschemicStroke	GCST90003427	Weighted mode	35	1.00956	0.793216	1.28491	0.938829	0.00263362	0.0104859	0.80325	44.3253	0.0900407	18.2495
IschemicStroke	GCST90003428	Inverse variance weighted	35	1.00296	0.924995	1.08749	0.942983	-0.00522002	0.00979943	0.59782	38.7115	0.227473	18.6192
IschemicStroke	GCST90003428	MR Egger	35	1.10888	0.75957	1.61883	0.595971	-0.00522002	0.00979943	0.59782	38.7115	0.227473	18.6192
IschemicStroke	GCST90003428	Simple mode	35	0.973257	0.786392	1.20453	0.804698	-0.00522002	0.00979943	0.59782	38.7115	0.227473	18.6192
IschemicStroke	GCST90003428	Weighted median	35	0.976504	0.877754	1.08636	0.662026	-0.00522002	0.00979943	0.59782	38.7115	0.227473	18.6192
IschemicStroke	GCST90003428	Weighted mode	35	0.963253	0.785926	1.18059	0.720573	-0.00522002	0.00979943	0.59782	38.7115	0.227473	18.6192
IschemicStroke	GCST90003429	Inverse variance weighted	35	0.897189	0.826288	0.974174	0.00979597	0.00484754	0.00997671	0.630259	40.1256	0.18361	15.7819
IschemicStroke	GCST90003429	MR Egger	35	0.817322	0.556037	1.20139	0.312159	0.00484754	0.00997671	0.630259	40.1256	0.18361	15.7819
IschemicStroke	GCST90003429	Simple mode	35	0.871518	0.706367	1.07528	0.208211	0.00484754	0.00997671	0.630259	40.1256	0.18361	15.7819
IschemicStroke	GCST90003429	Weighted median	35	0.897566	0.807998	0.997062	0.0439202	0.00484754	0.00997671	0.630259	40.1256	0.18361	15.7819
IschemicStroke	GCST90003429	Weighted mode	35	0.871518	0.719396	1.05581	0.169058	0.00484754	0.00997671	0.630259	40.1256	0.18361	15.7819
IschemicStroke	GCST90003430	Inverse variance weighted	35	0.904295	0.838524	0.975224	0.00902295	0.00211527	0.00904772	0.816592	19.4577	0.970421	23.3922
IschemicStroke	GCST90003430	MR Egger	35	0.868244	0.612251	1.23127	0.433613	0.00211527	0.00904772	0.816592	19.4577	0.970421	23.3922
IschemicStroke	GCST90003430	Simple mode	35	0.856208	0.684607	1.07082	0.182662	0.00211527	0.00904772	0.816592	19.4577	0.970421	23.3922
IschemicStroke	GCST90003430	Weighted median	35	0.886204	0.799993	0.981706	0.0206899	0.00211527	0.00904772	0.816592	19.4577	0.970421	23.3922
IschemicStroke	GCST90003430	Weighted mode	35	0.860954	0.697084	1.06335	0.173616	0.00211527	0.00904772	0.816592	19.4577	0.970421	23.3922
IschemicStroke	GCST90003431	Inverse variance weighted	35	0.977354	0.902257	1.0587	0.57441	0.0135901	0.00943133	0.15902	38.1143	0.287638	20.8942
IschemicStroke	GCST90003431	MR Egger	35	0.75255	0.522866	1.08313	0.135503	0.0135901	0.00943133	0.15902	38.1143	0.287638	20.8942
IschemicStroke	GCST90003431	Simple mode	35	0.972588	0.79932	1.18341	0.782948	0.0135901	0.00943133	0.15902	38.1143	0.287638	20.8942
IschemicStroke	GCST90003431	Weighted median	35	0.978787	0.883316	1.08458	0.682194	0.0135901	0.00943133	0.15902	38.1143	0.287638	20.8942
IschemicStroke	GCST90003431	Weighted mode	35	0.972588	0.806146	1.17339	0.773388	0.0135901	0.00943133	0.15902	38.1143	0.287638	20.8942
IschemicStroke	GCST90003432	Inverse variance weighted	35	1.04982	0.973466	1.13217	0.206951	0.0129026	0.00904762	0.163238	24.5525	0.88302	28.1072
IschemicStroke	GCST90003432	MR Egger	35	0.819109	0.577604	1.16159	0.270983	0.0129026	0.00904762	0.163238	24.5525	0.88302	28.1072
IschemicStroke	GCST90003432	Simple mode	35	1.08702	0.901066	1.31135	0.389488	0.0129026	0.00904762	0.163238	24.5525	0.88302	28.1072
IschemicStroke	GCST90003432	Weighted median	35	1.05281	0.950813	1.16576	0.322232	0.0129026	0.00904762	0.163238	24.5525	0.88302	28.1072
IschemicStroke	GCST90003432	Weighted mode	35	1.07252	0.888277	1.29497	0.471594	0.0129026	0.00904762	0.163238	24.5525	0.88302	28.1072
IschemicStroke	GCST90003433	Inverse variance weighted	35	1.09685	1.01705	1.18291	0.0164601	0.000675533	0.00918615	0.941822	34.0179	0.418396	17.2685
IschemicStroke	GCST90003433	MR Egger	35	1.08269	0.7594	1.5436	0.663497	0.000675533	0.00918615	0.941822	34.0179	0.418396	17.2685
IschemicStroke	GCST90003433	Simple mode	35	1.16227	0.924847	1.46063	0.205807	0.000675533	0.00918615	0.941822	34.0179	0.418396	17.2685
IschemicStroke	GCST90003433	Weighted median	35	1.10699	0.994067	1.23274	0.0640836	0.000675533	0.00918615	0.941822	34.0179	0.418396	17.2685
IschemicStroke	GCST90003433	Weighted mode	35	1.14883	0.951836	1.3866	0.157427	0.000675533	0.00918615	0.941822	34.0179	0.418396	17.2685
IschemicStroke	GCST90003434	Inverse variance weighted	35	0.984324	0.906764	1.06852	0.705939	0.00159583	0.00997791	0.873907	40.1342	0.183362	18.0857
IschemicStroke	GCST90003434	MR Egger	35	0.954572	0.64938	1.4032	0.814477	0.00159583	0.00997791	0.873907	40.1342	0.183362	18.0857
IschemicStroke	GCST90003434	Simple mode	35	1.03449	0.830358	1.28879	0.764243	0.00159583	0.00997791	0.873907	40.1342	0.183362	18.0857
IschemicStroke	GCST90003434	Weighted median	35	1.00308	0.90027	1.11763	0.955575	0.00159583	0.00997791	0.873907	40.1342	0.183362	18.0857
IschemicStroke	GCST90003434	Weighted mode	35	1.02768	0.8425	1.25356	0.789301	0.00159583	0.00997791	0.873907	40.1342	0.183362	18.0857
IschemicStroke	GCST90003435	Inverse variance weighted	35	1.04821	0.971976	1.13043	0.221631	0.00761467	0.00904772	0.406063	32.4354	0.495054	22.3828
IschemicStroke	GCST90003435	MR Egger	35	0.90541	0.638459	1.28398	0.580932	0.00761467	0.00904772	0.406063	32.4354	0.495054	22.3828
IschemicStroke	GCST90003435	Simple mode	35	0.999711	0.795185	1.25684	0.998037	0.00761467	0.00904772	0.406063	32.4354	0.495054	22.3828
IschemicStroke	GCST90003435	Weighted median	35	1.02139	0.919332	1.13479	0.693495	0.00761467	0.00904772	0.406063	32.4354	0.495054	22.3828
IschemicStroke	GCST90003435	Weighted mode	35	1.00529	0.802651	1.25908	0.963638	0.00761467	0.00904772	0.406063	32.4354	0.495054	22.3828
IschemicStroke	GCST90003436	Inverse variance weighted	35	0.983818	0.894754	1.08175	0.736132	0.00337691	0.0115261	0.771372	53.5557	0.0132812	15.8034
IschemicStroke	GCST90003436	MR Egger	35	0.921951	0.590798	1.43872	0.722692	0.00337691	0.0115261	0.771372	53.5557	0.0132812	15.8034
IschemicStroke	GCST90003436	Simple mode	35	1.09933	0.837336	1.44331	0.499959	0.00337691	0.0115261	0.771372	53.5557	0.0132812	15.8034
IschemicStroke	GCST90003436	Weighted median	35	1.01923	0.904141	1.14898	0.755325	0.00337691	0.0115261	0.771372	53.5557	0.0132812	15.8034
IschemicStroke	GCST90003436	Weighted mode	35	1.12102	0.835616	1.50391	0.451279	0.00337691	0.0115261	0.771372	53.5557	0.0132812	15.8034
IschemicStroke	GCST90003437	Inverse variance weighted	35	1.04524	0.969214	1.12722	0.250822	0.0047081	0.0090477	0.606284	23.2874	0.895063	27.3728
IschemicStroke	GCST90003437	MR Egger	35	0.954746	0.67325	1.35394	0.796608	0.0047081	0.0090477	0.606284	23.2874	0.895063	27.3728
IschemicStroke	GCST90003437	Simple mode	35	1.15128	0.923362	1.43546	0.219256	0.0047081	0.0090477	0.606284	23.2874	0.895063	27.3728
IschemicStroke	GCST90003437	Weighted median	35	1.08372	0.973823	1.20602	0.140544	0.0047081	0.0090477	0.606284	23.2874	0.895063	27.3728
IschemicStroke	GCST90003437	Weighted mode	35	1.14844	0.941095	1.40146	0.182035	0.0047081	0.0090477	0.606284	23.2874	0.895063	27.3728
IschemicStroke	GCST90003438	Inverse variance weighted	35	0.997417	0.923053	1.07777	0.947827	0.00323883	0.00940661	0.732795	35.6696	0.343921	20.7993
IschemicStroke	GCST90003438	MR Egger	35	0.93718	0.651769	1.34757	0.728463	0.00323883	0.00940661	0.732795	35.6696	0.343921	20.7993
IschemicStroke	GCST90003438	Simple mode	35	1.0809	0.880125	1.32747	0.463174	0.00323883	0.00940661	0.732795	35.6696	0.343921	20.7993
IschemicStroke	GCST90003438	Weighted median	35	1.06596	0.956499	1.18795	0.247897	0.00323883	0.00940661	0.732795	35.6696	0.343921	20.7993
IschemicStroke	GCST90003438	Weighted mode	35	1.08804	0.887915	1.33327	0.421505	0.00323883	0.00940661	0.732795	35.6696	0.343921	20.7993
IschemicStroke	GCST90003439	Inverse variance weighted	35	0.980328	0.896406	1.07211	0.663466	0.0066028	0.0108236	0.546014	47.2254	0.0517694	15.4204
IschemicStroke	GCST90003439	MR Egger	35	0.863415	0.568501	1.31132	0.495762	0.0066028	0.0108236	0.546014	47.2254	0.0517694	15.4204
IschemicStroke	GCST90003439	Simple mode	35	0.943746	0.760048	1.17184	0.603529	0.0066028	0.0108236	0.546014	47.2254	0.0517694	15.4204
IschemicStroke	GCST90003439	Weighted median	35	0.951195	0.849027	1.06566	0.388096	0.0066028	0.0108236	0.546014	47.2254	0.0517694	15.4204
IschemicStroke	GCST90003439	Weighted mode	35	0.950953	0.76803	1.17744	0.647458	0.0066028	0.0108236	0.546014	47.2254	0.0517694	15.4204
IschemicStroke	GCST90003440	Inverse variance weighted	35	1.03158	0.953706	1.11582	0.437501	0.008234	0.00943828	0.389291	35.9105	0.333658	18.7514
IschemicStroke	GCST90003440	MR Egger	35	0.880495	0.611599	1.26761	0.498415	0.008234	0.00943828	0.389291	35.9105	0.333658	18.7514
IschemicStroke	GCST90003440	Simple mode	35	1.03378	0.822569	1.29923	0.77742	0.008234	0.00943828	0.389291	35.9105	0.333658	18.7514
IschemicStroke	GCST90003440	Weighted median	35	1.06196	0.953157	1.18318	0.275682	0.008234	0.00943828	0.389291	35.9105	0.333658	18.7514
IschemicStroke	GCST90003440	Weighted mode	35	1.04826	0.843209	1.30318	0.673937	0.008234	0.00943828	0.389291	35.9105	0.333658	18.7514
IschemicStroke	GCST90003441	Inverse variance weighted	35	0.920852	0.841783	1.00735	0.0718384	-0.0143125	0.010631	0.187381	48.0624	0.0555839	13.5715
IschemicStroke	GCST90003441	MR Egger	35	1.21266	0.804414	1.8281	0.363871	-0.0143125	0.010631	0.187381	48.0624	0.0555839	13.5715
IschemicStroke	GCST90003441	Simple mode	35	1.03459	0.826866	1.2945	0.767981	-0.0143125	0.010631	0.187381	48.0624	0.0555839	13.5715
IschemicStroke	GCST90003441	Weighted median	35	0.968624	0.869845	1.07862	0.561317	-0.0143125	0.010631	0.187381	48.0624	0.0555839	13.5715
IschemicStroke	GCST90003441	Weighted mode	35	1.02917	0.83563	1.26753	0.788399	-0.0143125	0.010631	0.187381	48.0624	0.0555839	13.5715
IschemicStroke	GCST90003442	Inverse variance weighted	35	0.966335	0.891686	1.04723	0.403792	-0.000396113	0.0097776	0.967929	38.5398	0.23325	20.733
IschemicStroke	GCST90003442	MR Egger	35	0.973725	0.667552	1.42032	0.890889	-0.000396113	0.0097776	0.967929	38.5398	0.23325	20.733
IschemicStroke	GCST90003442	Simple mode	35	0.952938	0.757102	1.19943	0.683871	-0.000396113	0.0097776	0.967929	38.5398	0.23325	20.733
IschemicStroke	GCST90003442	Weighted median	35	0.940469	0.839491	1.05359	0.289547	-0.000396113	0.0097776	0.967929	38.5398	0.23325	20.733
IschemicStroke	GCST90003442	Weighted mode	35	0.952938	0.776399	1.16962	0.647629	-0.000396113	0.0097776	0.967929	38.5398	0.23325	20.733
IschemicStroke	GCST90003443	Inverse variance weighted	35	0.971696	0.89394	1.05621	0.499834	0.00437523	0.0101149	0.668153	41.2451	0.15351	18.3622
IschemicStroke	GCST90003443	MR Egger	35	0.893274	0.604474	1.32005	0.574935	0.00437523	0.0101149	0.668153	41.2451	0.15351	18.3622
IschemicStroke	GCST90003443	Simple mode	35	1.12206	0.871096	1.44533	0.378875	0.00437523	0.0101149	0.668153	41.2451	0.15351	18.3622
IschemicStroke	GCST90003443	Weighted median	35	1.00389	0.89652	1.12413	0.946314	0.00437523	0.0101149	0.668153	41.2451	0.15351	18.3622
IschemicStroke	GCST90003443	Weighted mode	35	1.09287	0.85191	1.40199	0.489407	0.00437523	0.0101149	0.668153	41.2451	0.15351	18.3622
IschemicStroke	GCST90003445	Inverse variance weighted	35	0.963581	0.883958	1.05037	0.399171	0.0156815	0.0101279	0.131075	44.3551	0.110083	16.9197
IschemicStroke	GCST90003445	MR Egger	35	0.712696	0.482039	1.05372	0.098977	0.0156815	0.0101279	0.131075	44.3551	0.110083	16.9197
IschemicStroke	GCST90003445	Simple mode	35	0.97399	0.806593	1.17613	0.785809	0.0156815	0.0101279	0.131075	44.3551	0.110083	16.9197
IschemicStroke	GCST90003445	Weighted median	35	0.998151	0.895124	1.11304	0.973443	0.0156815	0.0101279	0.131075	44.3551	0.110083	16.9197
IschemicStroke	GCST90003445	Weighted mode	35	0.985173	0.819113	1.1849	0.874916	0.0156815	0.0101279	0.131075	44.3551	0.110083	16.9197
IschemicStroke	GCST90003446	Inverse variance weighted	35	1.03641	0.961032	1.1177	0.35325	0.0166926	0.00904761	0.0740316	30.7263	0.628878	23.1533
IschemicStroke	GCST90003446	MR Egger	35	0.751798	0.530141	1.06613	0.118976	0.0166926	0.00904761	0.0740316	30.7263	0.628878	23.1533
IschemicStroke	GCST90003446	Simple mode	35	1.00962	0.821247	1.2412	0.928128	0.0166926	0.00904761	0.0740316	30.7263	0.628878	23.1533
IschemicStroke	GCST90003446	Weighted median	35	1.01984	0.917375	1.13376	0.716077	0.0166926	0.00904761	0.0740316	30.7263	0.628878	23.1533
IschemicStroke	GCST90003446	Weighted mode	35	0.991974	0.806763	1.2197	0.93953	0.0166926	0.00904761	0.0740316	30.7263	0.628878	23.1533
IschemicStroke	GCST90003447	Inverse variance weighted	35	1.0539	0.977253	1.13657	0.172959	-0.00232823	0.0090478	0.798525	30.5733	0.588492	20.6528
IschemicStroke	GCST90003447	MR Egger	35	1.10217	0.777206	1.56301	0.588864	-0.00232823	0.0090478	0.798525	30.5733	0.588492	20.6528
IschemicStroke	GCST90003447	Simple mode	35	0.995774	0.796412	1.24504	0.970579	-0.00232823	0.0090478	0.798525	30.5733	0.588492	20.6528
IschemicStroke	GCST90003447	Weighted median	35	1.04248	0.93494	1.16238	0.45392	-0.00232823	0.0090478	0.798525	30.5733	0.588492	20.6528
IschemicStroke	GCST90003447	Weighted mode	35	0.995774	0.803803	1.23359	0.96931	-0.00232823	0.0090478	0.798525	30.5733	0.588492	20.6528
IschemicStroke	GCST90003448	Inverse variance weighted	35	0.91747	0.838222	1.00421	0.0616448	0.00403641	0.0109645	0.715124	48.4651	0.0402915	13.7976
IschemicStroke	GCST90003448	MR Egger	35	0.848939	0.555937	1.29637	0.453693	0.00403641	0.0109645	0.715124	48.4651	0.0402915	13.7976
IschemicStroke	GCST90003448	Simple mode	35	0.936299	0.736919	1.18962	0.593566	0.00403641	0.0109645	0.715124	48.4651	0.0402915	13.7976
IschemicStroke	GCST90003448	Weighted median	35	0.937929	0.837583	1.0503	0.267003	0.00403641	0.0109645	0.715124	48.4651	0.0402915	13.7976
IschemicStroke	GCST90003448	Weighted mode	35	0.956082	0.751891	1.21573	0.716344	0.00403641	0.0109645	0.715124	48.4651	0.0402915	13.7976
IschemicStroke	GCST90003449	Inverse variance weighted	35	1.02024	0.930425	1.11873	0.669966	0.0133607	0.0109634	0.231612	50.6379	0.0330928	13.2414
IschemicStroke	GCST90003449	MR Egger	35	0.789048	0.516738	1.20486	0.280553	0.0133607	0.0109634	0.231612	50.6379	0.0330928	13.2414
IschemicStroke	GCST90003449	Simple mode	35	0.911931	0.729243	1.14039	0.424558	0.0133607	0.0109634	0.231612	50.6379	0.0330928	13.2414
IschemicStroke	GCST90003449	Weighted median	35	0.951247	0.847461	1.06774	0.39646	0.0133607	0.0109634	0.231612	50.6379	0.0330928	13.2414
IschemicStroke	GCST90003449	Weighted mode	35	0.911931	0.740232	1.12346	0.392443	0.0133607	0.0109634	0.231612	50.6379	0.0330928	13.2414
IschemicStroke	GCST90003450	Inverse variance weighted	35	1.01894	0.927215	1.11973	0.696687	0.00841672	0.0113782	0.4647	52.1917	0.0180979	13.9025
IschemicStroke	GCST90003450	MR Egger	35	0.866651	0.55854	1.34473	0.527534	0.00841672	0.0113782	0.4647	52.1917	0.0180979	13.9025
IschemicStroke	GCST90003450	Simple mode	35	0.898177	0.710974	1.13467	0.374179	0.00841672	0.0113782	0.4647	52.1917	0.0180979	13.9025
IschemicStroke	GCST90003450	Weighted median	35	0.949784	0.845912	1.06641	0.383272	0.00841672	0.0113782	0.4647	52.1917	0.0180979	13.9025
IschemicStroke	GCST90003450	Weighted mode	35	0.90881	0.733562	1.12592	0.387794	0.00841672	0.0113782	0.4647	52.1917	0.0180979	13.9025
IschemicStroke	GCST90003451	Inverse variance weighted	35	0.978624	0.896976	1.0677	0.626879	0.011104	0.0104178	0.294222	45.2576	0.0938874	16.0103
IschemicStroke	GCST90003451	MR Egger	35	0.790436	0.528666	1.18182	0.260056	0.011104	0.0104178	0.294222	45.2576	0.0938874	16.0103
IschemicStroke	GCST90003451	Simple mode	35	1.04448	0.809547	1.3476	0.739838	0.011104	0.0104178	0.294222	45.2576	0.0938874	16.0103
IschemicStroke	GCST90003451	Weighted median	35	0.998667	0.890801	1.11959	0.981749	0.011104	0.0104178	0.294222	45.2576	0.0938874	16.0103
IschemicStroke	GCST90003451	Weighted mode	35	1.05503	0.811816	1.37112	0.691154	0.011104	0.0104178	0.294222	45.2576	0.0938874	16.0103
IschemicStroke	GCST90003452	Inverse variance weighted	35	1.01208	0.93005	1.10134	0.780708	0.0186452	0.00975343	0.0646368	42.5992	0.147935	18.7007
IschemicStroke	GCST90003452	MR Egger	35	0.707089	0.485208	1.03043	0.0803716	0.0186452	0.00975343	0.0646368	42.5992	0.147935	18.7007
IschemicStroke	GCST90003452	Simple mode	35	1.07296	0.87123	1.3214	0.511969	0.0186452	0.00975343	0.0646368	42.5992	0.147935	18.7007
IschemicStroke	GCST90003452	Weighted median	35	1.05412	0.944852	1.17601	0.345192	0.0186452	0.00975343	0.0646368	42.5992	0.147935	18.7007
IschemicStroke	GCST90003452	Weighted mode	35	1.06312	0.885014	1.27706	0.517347	0.0186452	0.00975343	0.0646368	42.5992	0.147935	18.7007
IschemicStroke	GCST90003453	Inverse variance weighted	35	1.07204	0.989324	1.16166	0.089509	0.00621279	0.00970512	0.526491	37.9708	0.253095	17.9991
IschemicStroke	GCST90003453	MR Egger	35	0.951294	0.654003	1.38373	0.795577	0.00621279	0.00970512	0.526491	37.9708	0.253095	17.9991
IschemicStroke	GCST90003453	Simple mode	35	1.08276	0.882648	1.32825	0.450909	0.00621279	0.00970512	0.526491	37.9708	0.253095	17.9991
IschemicStroke	GCST90003453	Weighted median	35	1.06633	0.958501	1.18629	0.237708	0.00621279	0.00970512	0.526491	37.9708	0.253095	17.9991
IschemicStroke	GCST90003453	Weighted mode	35	1.08276	0.891934	1.31442	0.427063	0.00621279	0.00970512	0.526491	37.9708	0.253095	17.9991
IschemicStroke	GCST90003454	Inverse variance weighted	35	0.971175	0.892308	1.05701	0.498494	0.00277813	0.0102892	0.788837	42.6779	0.120649	16.9176
IschemicStroke	GCST90003454	MR Egger	35	0.920645	0.61882	1.36968	0.685961	0.00277813	0.0102892	0.788837	42.6779	0.120649	16.9176
IschemicStroke	GCST90003454	Simple mode	35	1.03933	0.812894	1.32885	0.76017	0.00277813	0.0102892	0.788837	42.6779	0.120649	16.9176
IschemicStroke	GCST90003454	Weighted median	35	0.981854	0.881483	1.09365	0.73925	0.00277813	0.0102892	0.788837	42.6779	0.120649	16.9176
IschemicStroke	GCST90003454	Weighted mode	35	1.03168	0.826094	1.28843	0.784939	0.00277813	0.0102892	0.788837	42.6779	0.120649	16.9176
IschemicStroke	GCST90003455	Inverse variance weighted	35	1.01713	0.922258	1.12177	0.733802	0.0057943	0.0118664	0.62857	56.7665	0.00620784	13.3654
IschemicStroke	GCST90003455	MR Egger	35	0.909872	0.575448	1.43865	0.68877	0.0057943	0.0118664	0.62857	56.7665	0.00620784	13.3654
IschemicStroke	GCST90003455	Simple mode	35	1.04908	0.846838	1.29963	0.663778	0.0057943	0.0118664	0.62857	56.7665	0.00620784	13.3654
IschemicStroke	GCST90003455	Weighted median	35	1.03849	0.927623	1.1626	0.512063	0.0057943	0.0118664	0.62857	56.7665	0.00620784	13.3654
IschemicStroke	GCST90003455	Weighted mode	35	1.0578	0.860258	1.3007	0.597651	0.0057943	0.0118664	0.62857	56.7665	0.00620784	13.3654
IschemicStroke	GCST90003456	Inverse variance weighted	35	0.961685	0.88267	1.04777	0.371792	0.0149893	0.0100957	0.147108	43.8328	0.120435	16.6027
IschemicStroke	GCST90003456	MR Egger	35	0.720827	0.488145	1.06442	0.109242	0.0149893	0.0100957	0.147108	43.8328	0.120435	16.6027
IschemicStroke	GCST90003456	Simple mode	35	1.08333	0.83181	1.4109	0.556574	0.0149893	0.0100957	0.147108	43.8328	0.120435	16.6027
IschemicStroke	GCST90003456	Weighted median	35	0.97428	0.872098	1.08844	0.644848	0.0149893	0.0100957	0.147108	43.8328	0.120435	16.6027
IschemicStroke	GCST90003456	Weighted mode	35	1.03621	0.800056	1.34207	0.789135	0.0149893	0.0100957	0.147108	43.8328	0.120435	16.6027
IschemicStroke	GCST90003457	Inverse variance weighted	35	1.03529	0.939893	1.14038	0.481911	0.0190271	0.0112806	0.10109	55.7312	0.0107953	14.2118
IschemicStroke	GCST90003457	MR Egger	35	0.718015	0.464494	1.10991	0.145526	0.0190271	0.0112806	0.10109	55.7312	0.0107953	14.2118
IschemicStroke	GCST90003457	Simple mode	35	1.04853	0.817102	1.34551	0.711857	0.0190271	0.0112806	0.10109	55.7312	0.0107953	14.2118
IschemicStroke	GCST90003457	Weighted median	35	1.05081	0.938683	1.17634	0.389283	0.0190271	0.0112806	0.10109	55.7312	0.0107953	14.2118
IschemicStroke	GCST90003457	Weighted mode	35	1.08437	0.852834	1.37877	0.513083	0.0190271	0.0112806	0.10109	55.7312	0.0107953	14.2118
IschemicStroke	GCST90003458	Inverse variance weighted	35	0.96395	0.871908	1.06571	0.473334	0.0104334	0.0120698	0.393595	60.0568	0.00381845	14.4498
IschemicStroke	GCST90003458	MR Egger	35	0.78869	0.494904	1.25687	0.325346	0.0104334	0.0120698	0.393595	60.0568	0.00381845	14.4498
IschemicStroke	GCST90003458	Simple mode	35	0.916913	0.708982	1.18583	0.513023	0.0104334	0.0120698	0.393595	60.0568	0.00381845	14.4498
IschemicStroke	GCST90003458	Weighted median	35	0.980703	0.874089	1.10032	0.739995	0.0104334	0.0120698	0.393595	60.0568	0.00381845	14.4498
IschemicStroke	GCST90003458	Weighted mode	35	0.949098	0.743563	1.21145	0.67745	0.0104334	0.0120698	0.393595	60.0568	0.00381845	14.4498
IschemicStroke	GCST90003459	Inverse variance weighted	35	1.05192	0.96747	1.14373	0.235849	0.0115625	0.00997655	0.254787	41.7577	0.16929	15.6887
IschemicStroke	GCST90003459	MR Egger	35	0.842174	0.572949	1.2379	0.388418	0.0115625	0.00997655	0.254787	41.7577	0.16929	15.6887
IschemicStroke	GCST90003459	Simple mode	35	1.05585	0.860893	1.29496	0.605176	0.0115625	0.00997655	0.254787	41.7577	0.16929	15.6887
IschemicStroke	GCST90003459	Weighted median	35	1.05532	0.948812	1.17378	0.321212	0.0115625	0.00997655	0.254787	41.7577	0.16929	15.6887
IschemicStroke	GCST90003459	Weighted mode	35	1.03017	0.839315	1.26443	0.777857	0.0115625	0.00997655	0.254787	41.7577	0.16929	15.6887
IschemicStroke	GCST90003460	Inverse variance weighted	35	0.997409	0.923747	1.07694	0.947149	0.000701904	0.00933033	0.940487	35.0936	0.369113	20.8223
IschemicStroke	GCST90003460	MR Egger	35	0.984034	0.686372	1.41078	0.93075	0.000701904	0.00933033	0.940487	35.0936	0.369113	20.8223
IschemicStroke	GCST90003460	Simple mode	35	0.962254	0.749852	1.23482	0.764203	0.000701904	0.00933033	0.940487	35.0936	0.369113	20.8223
IschemicStroke	GCST90003460	Weighted median	35	1.04089	0.932043	1.16245	0.476973	0.000701904	0.00933033	0.940487	35.0936	0.369113	20.8223
IschemicStroke	GCST90003460	Weighted mode	35	1.04644	0.828627	1.32151	0.705394	0.000701904	0.00933033	0.940487	35.0936	0.369113	20.8223
IschemicStroke	GCST90003461	Inverse variance weighted	35	0.911349	0.828879	1.00203	0.0550865	0.0105581	0.0113887	0.360623	53.6495	0.0173107	13.6594
IschemicStroke	GCST90003461	MR Egger	35	0.743867	0.479216	1.15468	0.196272	0.0105581	0.0113887	0.360623	53.6495	0.0173107	13.6594
IschemicStroke	GCST90003461	Simple mode	35	0.965049	0.778137	1.19686	0.747992	0.0105581	0.0113887	0.360623	53.6495	0.0173107	13.6594
IschemicStroke	GCST90003461	Weighted median	35	0.943437	0.84279	1.0561	0.311716	0.0105581	0.0113887	0.360623	53.6495	0.0173107	13.6594
IschemicStroke	GCST90003461	Weighted mode	35	0.961688	0.792007	1.16772	0.695723	0.0105581	0.0113887	0.360623	53.6495	0.0173107	13.6594
IschemicStroke	GCST90003462	Inverse variance weighted	35	0.899354	0.822091	0.983878	0.0206321	0.0131909	0.0106808	0.22555	48.1137	0.0550313	14.3346
IschemicStroke	GCST90003462	MR Egger	35	0.69783	0.462014	1.05401	0.0966566	0.0131909	0.0106808	0.22555	48.1137	0.0550313	14.3346
IschemicStroke	GCST90003462	Simple mode	35	0.846366	0.65461	1.09429	0.21181	0.0131909	0.0106808	0.22555	48.1137	0.0550313	14.3346
IschemicStroke	GCST90003462	Weighted median	35	0.906972	0.809673	1.01596	0.0917099	0.0131909	0.0106808	0.22555	48.1137	0.0550313	14.3346
IschemicStroke	GCST90003462	Weighted mode	35	1.03446	0.835815	1.28031	0.757395	0.0131909	0.0106808	0.22555	48.1137	0.0550313	14.3346
IschemicStroke	GCST90003463	Inverse variance weighted	35	0.895757	0.830609	0.966016	0.00427057	0.0173676	0.00904769	0.0635942	28.7225	0.723886	19.111
IschemicStroke	GCST90003463	MR Egger	35	0.641391	0.452285	0.909564	0.0179083	0.0173676	0.00904769	0.0635942	28.7225	0.723886	19.111
IschemicStroke	GCST90003463	Simple mode	35	0.824975	0.644105	1.05663	0.136825	0.0173676	0.00904769	0.0635942	28.7225	0.723886	19.111
IschemicStroke	GCST90003463	Weighted median	35	0.887159	0.795848	0.988947	0.0307289	0.0173676	0.00904769	0.0635942	28.7225	0.723886	19.111
IschemicStroke	GCST90003463	Weighted mode	35	0.824975	0.658936	1.03285	0.102502	0.0173676	0.00904769	0.0635942	28.7225	0.723886	19.111
IschemicStroke	GCST90003464	Inverse variance weighted	35	0.894706	0.824724	0.970626	0.00741798	0.018199	0.00938536	0.0610814	39.5556	0.235738	15.7011
IschemicStroke	GCST90003464	MR Egger	35	0.630475	0.438829	0.905817	0.0177738	0.018199	0.00938536	0.0610814	39.5556	0.235738	15.7011
IschemicStroke	GCST90003464	Simple mode	35	0.969305	0.791543	1.18699	0.764782	0.018199	0.00938536	0.0610814	39.5556	0.235738	15.7011
IschemicStroke	GCST90003464	Weighted median	35	0.935245	0.842587	1.03809	0.208502	0.018199	0.00938536	0.0610814	39.5556	0.235738	15.7011
IschemicStroke	GCST90003464	Weighted mode	35	0.961829	0.787022	1.17546	0.706091	0.018199	0.00938536	0.0610814	39.5556	0.235738	15.7011
IschemicStroke	GCST90003465	Inverse variance weighted	35	1.01219	0.931148	1.10028	0.775985	0.00943014	0.0100161	0.35329	40.4423	0.174688	18.5585
IschemicStroke	GCST90003465	MR Egger	35	0.844293	0.573514	1.24292	0.397171	0.00943014	0.0100161	0.35329	40.4423	0.174688	18.5585
IschemicStroke	GCST90003465	Simple mode	35	0.933537	0.746318	1.16772	0.551012	0.00943014	0.0100161	0.35329	40.4423	0.174688	18.5585
IschemicStroke	GCST90003465	Weighted median	35	0.971954	0.867998	1.08836	0.622084	0.00943014	0.0100161	0.35329	40.4423	0.174688	18.5585
IschemicStroke	GCST90003465	Weighted mode	35	0.950293	0.763503	1.18278	0.650856	0.00943014	0.0100161	0.35329	40.4423	0.174688	18.5585
IschemicStroke	GCST90003466	Inverse variance weighted	35	0.963986	0.893875	1.0396	0.34108	0.00898355	0.00904769	0.327978	31.1425	0.608419	23.5646
IschemicStroke	GCST90003466	MR Egger	35	0.811023	0.571902	1.15012	0.248313	0.00898355	0.00904769	0.327978	31.1425	0.608419	23.5646
IschemicStroke	GCST90003466	Simple mode	35	0.939441	0.748438	1.17919	0.593616	0.00898355	0.00904769	0.327978	31.1425	0.608419	23.5646
IschemicStroke	GCST90003466	Weighted median	35	0.947447	0.853864	1.05129	0.308965	0.00898355	0.00904769	0.327978	31.1425	0.608419	23.5646
IschemicStroke	GCST90003466	Weighted mode	35	0.939441	0.759649	1.16179	0.568151	0.00898355	0.00904769	0.327978	31.1425	0.608419	23.5646
IschemicStroke	GCST90003467	Inverse variance weighted	35	1.05373	0.974624	1.13927	0.188683	-0.00612544	0.00943173	0.520542	35.8593	0.335825	18.904
IschemicStroke	GCST90003467	MR Egger	35	1.18548	0.823655	1.70626	0.366411	-0.00612544	0.00943173	0.520542	35.8593	0.335825	18.904
IschemicStroke	GCST90003467	Simple mode	35	1.06007	0.826023	1.36042	0.64965	-0.00612544	0.00943173	0.520542	35.8593	0.335825	18.904
IschemicStroke	GCST90003467	Weighted median	35	1.0607	0.947696	1.18717	0.305229	-0.00612544	0.00943173	0.520542	35.8593	0.335825	18.904
IschemicStroke	GCST90003467	Weighted mode	35	1.04342	0.827731	1.3153	0.721278	-0.00612544	0.00943173	0.520542	35.8593	0.335825	18.904
IschemicStroke	GCST90003468	Inverse variance weighted	35	0.926733	0.853859	1.00583	0.0686099	0.00977109	0.00981436	0.326693	39.9961	0.221199	16.691
IschemicStroke	GCST90003468	MR Egger	35	0.76796	0.525742	1.12177	0.181292	0.00977109	0.00981436	0.326693	39.9961	0.221199	16.691
IschemicStroke	GCST90003468	Simple mode	35	0.887769	0.689328	1.14334	0.362891	0.00977109	0.00981436	0.326693	39.9961	0.221199	16.691
IschemicStroke	GCST90003468	Weighted median	35	0.923495	0.823856	1.03518	0.171829	0.00977109	0.00981436	0.326693	39.9961	0.221199	16.691
IschemicStroke	GCST90003468	Weighted mode	35	1.01256	0.82887	1.23697	0.90342	0.00977109	0.00981436	0.326693	39.9961	0.221199	16.691
IschemicStroke	GCST90003469	Inverse variance weighted	35	0.962208	0.882349	1.04929	0.383488	0.0160092	0.0101621	0.124707	44.7641	0.102484	17.3233
IschemicStroke	GCST90003469	MR Egger	35	0.707208	0.477693	1.047	0.0928681	0.0160092	0.0101621	0.124707	44.7641	0.102484	17.3233
IschemicStroke	GCST90003469	Simple mode	35	1.05573	0.839392	1.32782	0.645932	0.0160092	0.0101621	0.124707	44.7641	0.102484	17.3233
IschemicStroke	GCST90003469	Weighted median	35	0.919622	0.823564	1.02688	0.136575	0.0160092	0.0101621	0.124707	44.7641	0.102484	17.3233
IschemicStroke	GCST90003469	Weighted mode	35	0.866938	0.705401	1.06547	0.183645	0.0160092	0.0101621	0.124707	44.7641	0.102484	17.3233
IschemicStroke	GCST90003470	Inverse variance weighted	35	1.07186	0.974519	1.17892	0.153118	0.0109734	0.0114198	0.343585	54.0481	0.0158377	14.8896
IschemicStroke	GCST90003470	MR Egger	35	0.867916	0.558457	1.34885	0.533213	0.0109734	0.0114198	0.343585	54.0481	0.0158377	14.8896
IschemicStroke	GCST90003470	Simple mode	35	1.02734	0.818404	1.28962	0.817522	0.0109734	0.0114198	0.343585	54.0481	0.0158377	14.8896
IschemicStroke	GCST90003470	Weighted median	35	1.05271	0.942346	1.17601	0.363287	0.0109734	0.0114198	0.343585	54.0481	0.0158377	14.8896
IschemicStroke	GCST90003470	Weighted mode	35	1.01149	0.822559	1.24381	0.914414	0.0109734	0.0114198	0.343585	54.0481	0.0158377	14.8896
IschemicStroke	GCST90003471	Inverse variance weighted	35	0.949434	0.869019	1.03729	0.250487	0.0199255	0.0101896	0.059039	46.7057	0.0720192	15.8177
IschemicStroke	GCST90003471	MR Egger	35	0.64719	0.43669	0.959157	0.0374908	0.0199255	0.0101896	0.059039	46.7057	0.0720192	15.8177
IschemicStroke	GCST90003471	Simple mode	35	1.02156	0.804932	1.2965	0.861767	0.0199255	0.0101896	0.059039	46.7057	0.0720192	15.8177
IschemicStroke	GCST90003471	Weighted median	35	1.01052	0.902842	1.13105	0.855499	0.0199255	0.0101896	0.059039	46.7057	0.0720192	15.8177
IschemicStroke	GCST90003471	Weighted mode	35	1.01363	0.79432	1.29349	0.913978	0.0199255	0.0101896	0.059039	46.7057	0.0720192	15.8177
IschemicStroke	GCST90003472	Inverse variance weighted	35	0.917059	0.825726	1.01849	0.105741	0.0118568	0.0125913	0.353209	65.6305	0.000902486	11.6453
IschemicStroke	GCST90003472	MR Egger	35	0.730064	0.448986	1.18711	0.213502	0.0118568	0.0125913	0.353209	65.6305	0.000902486	11.6453
IschemicStroke	GCST90003472	Simple mode	35	0.998934	0.787102	1.26778	0.993055	0.0118568	0.0125913	0.353209	65.6305	0.000902486	11.6453
IschemicStroke	GCST90003472	Weighted median	35	0.958937	0.85542	1.07498	0.471876	0.0118568	0.0125913	0.353209	65.6305	0.000902486	11.6453
IschemicStroke	GCST90003472	Weighted mode	35	1.06469	0.832063	1.36234	0.621461	0.0118568	0.0125913	0.353209	65.6305	0.000902486	11.6453
IschemicStroke	GCST90003473	Inverse variance weighted	35	1.00664	0.925735	1.09463	0.876887	0.0158294	0.00981036	0.116151	41.8646	0.166458	18.5857
IschemicStroke	GCST90003473	MR Egger	35	0.742431	0.508341	1.08432	0.132824	0.0158294	0.00981036	0.116151	41.8646	0.166458	18.5857
IschemicStroke	GCST90003473	Simple mode	35	0.976584	0.795526	1.19885	0.822182	0.0158294	0.00981036	0.116151	41.8646	0.166458	18.5857
IschemicStroke	GCST90003473	Weighted median	35	0.986816	0.888465	1.09605	0.804313	0.0158294	0.00981036	0.116151	41.8646	0.166458	18.5857
IschemicStroke	GCST90003473	Weighted mode	35	0.981304	0.810455	1.18817	0.84781	0.0158294	0.00981036	0.116151	41.8646	0.166458	18.5857
IschemicStroke	GCST90003474	Inverse variance weighted	35	0.955798	0.885743	1.03139	0.244394	0.00688478	0.00917985	0.458576	33.9713	0.420592	21.3044
IschemicStroke	GCST90003474	MR Egger	35	0.837257	0.587397	1.1934	0.333119	0.00688478	0.00917985	0.458576	33.9713	0.420592	21.3044
IschemicStroke	GCST90003474	Simple mode	35	0.984655	0.776336	1.24887	0.899289	0.00688478	0.00917985	0.458576	33.9713	0.420592	21.3044
IschemicStroke	GCST90003474	Weighted median	35	0.984536	0.882294	1.09863	0.780565	0.00688478	0.00917985	0.458576	33.9713	0.420592	21.3044
IschemicStroke	GCST90003474	Weighted mode	35	0.984655	0.775939	1.24951	0.899504	0.00688478	0.00917985	0.458576	33.9713	0.420592	21.3044
IschemicStroke	GCST90003475	Inverse variance weighted	35	0.950396	0.881272	1.02494	0.186643	0.0123999	0.00904766	0.179778	26.4703	0.818139	24.0558
IschemicStroke	GCST90003475	MR Egger	35	0.748739	0.527983	1.0618	0.113983	0.0123999	0.00904766	0.179778	26.4703	0.818139	24.0558
IschemicStroke	GCST90003475	Simple mode	35	0.966068	0.780331	1.19602	0.753267	0.0123999	0.00904766	0.179778	26.4703	0.818139	24.0558
IschemicStroke	GCST90003475	Weighted median	35	0.967037	0.871924	1.07252	0.525726	0.0123999	0.00904766	0.179778	26.4703	0.818139	24.0558
IschemicStroke	GCST90003475	Weighted mode	35	0.994706	0.816451	1.21188	0.958294	0.0123999	0.00904766	0.179778	26.4703	0.818139	24.0558
IschemicStroke	GCST90003476	Inverse variance weighted	35	0.996996	0.924484	1.0752	0.937765	0.00410236	0.00904772	0.653218	26.5262	0.78003	24.689
IschemicStroke	GCST90003476	MR Egger	35	0.921356	0.649704	1.30659	0.648837	0.00410236	0.00904772	0.653218	26.5262	0.78003	24.689
IschemicStroke	GCST90003476	Simple mode	35	0.99957	0.807433	1.23743	0.996871	0.00410236	0.00904772	0.653218	26.5262	0.78003	24.689
IschemicStroke	GCST90003476	Weighted median	35	0.997812	0.901433	1.10449	0.96628	0.00410236	0.00904772	0.653218	26.5262	0.78003	24.689
IschemicStroke	GCST90003476	Weighted mode	35	0.99957	0.815493	1.2252	0.996718	0.00410236	0.00904772	0.653218	26.5262	0.78003	24.689
IschemicStroke	GCST90003477	Inverse variance weighted	35	0.9837	0.895533	1.08055	0.731569	0.00673954	0.0113601	0.557048	52.0257	0.0187815	17.0355
IschemicStroke	GCST90003477	MR Egger	35	0.864108	0.557292	1.33984	0.518484	0.00673954	0.0113601	0.557048	52.0257	0.0187815	17.0355
IschemicStroke	GCST90003477	Simple mode	35	0.928034	0.74047	1.16311	0.521114	0.00673954	0.0113601	0.557048	52.0257	0.0187815	17.0355
IschemicStroke	GCST90003477	Weighted median	35	0.957343	0.854776	1.07222	0.450855	0.00673954	0.0113601	0.557048	52.0257	0.0187815	17.0355
IschemicStroke	GCST90003477	Weighted mode	35	0.934855	0.741508	1.17862	0.572536	0.00673954	0.0113601	0.557048	52.0257	0.0187815	17.0355
IschemicStroke	GCST90003478	Inverse variance weighted	35	0.941814	0.867877	1.02205	0.150674	0.0222862	0.00915536	0.0204994	39.8577	0.2257	16.9407
IschemicStroke	GCST90003478	MR Egger	35	0.613497	0.430821	0.873633	0.0106136	0.0222862	0.00915536	0.0204994	39.8577	0.2257	16.9407
IschemicStroke	GCST90003478	Simple mode	35	0.932921	0.743102	1.17123	0.553645	0.0222862	0.00915536	0.0204994	39.8577	0.2257	16.9407
IschemicStroke	GCST90003478	Weighted median	35	0.94679	0.850014	1.05458	0.320265	0.0222862	0.00915536	0.0204994	39.8577	0.2257	16.9407
IschemicStroke	GCST90003478	Weighted mode	35	0.939379	0.739853	1.19271	0.611028	0.0222862	0.00915536	0.0204994	39.8577	0.2257	16.9407
IschemicStroke	GCST90003479	Inverse variance weighted	35	0.927434	0.838061	1.02634	0.145072	-0.0027585	0.0123148	0.82414	61.1367	0.00206321	12.6542
IschemicStroke	GCST90003479	MR Egger	35	0.977966	0.607897	1.57332	0.927378	-0.0027585	0.0123148	0.82414	61.1367	0.00206321	12.6542
IschemicStroke	GCST90003479	Simple mode	35	0.934479	0.747464	1.16828	0.555911	-0.0027585	0.0123148	0.82414	61.1367	0.00206321	12.6542
IschemicStroke	GCST90003479	Weighted median	35	0.931676	0.830998	1.04455	0.225149	-0.0027585	0.0123148	0.82414	61.1367	0.00206321	12.6542
IschemicStroke	GCST90003479	Weighted mode	35	0.95395	0.772239	1.17842	0.66468	-0.0027585	0.0123148	0.82414	61.1367	0.00206321	12.6542
IschemicStroke	GCST90003480	Inverse variance weighted	35	0.951893	0.882661	1.02656	0.200644	-0.000162221	0.00904779	0.985803	26.1229	0.796732	24.4457
IschemicStroke	GCST90003480	MR Egger	35	0.954867	0.673333	1.35412	0.797154	-0.000162221	0.00904779	0.985803	26.1229	0.796732	24.4457
IschemicStroke	GCST90003480	Simple mode	35	0.866722	0.703394	1.06798	0.188274	-0.000162221	0.00904779	0.985803	26.1229	0.796732	24.4457
IschemicStroke	GCST90003480	Weighted median	35	0.927598	0.838721	1.02589	0.143588	-0.000162221	0.00904779	0.985803	26.1229	0.796732	24.4457
IschemicStroke	GCST90003480	Weighted mode	35	0.903447	0.740672	1.10199	0.323521	-0.000162221	0.00904779	0.985803	26.1229	0.796732	24.4457
IschemicStroke	GCST90003481	Inverse variance weighted	35	0.943198	0.854923	1.04059	0.243438	-0.0167178	0.0115913	0.158653	57.5793	0.00698885	14.6023
IschemicStroke	GCST90003481	MR Egger	35	1.3009	0.831534	2.0352	0.257577	-0.0167178	0.0115913	0.158653	57.5793	0.00698885	14.6023
IschemicStroke	GCST90003481	Simple mode	35	0.971104	0.74648	1.26332	0.828374	-0.0167178	0.0115913	0.158653	57.5793	0.00698885	14.6023
IschemicStroke	GCST90003481	Weighted median	35	0.956354	0.850555	1.07531	0.455618	-0.0167178	0.0115913	0.158653	57.5793	0.00698885	14.6023
IschemicStroke	GCST90003481	Weighted mode	35	0.9825	0.765819	1.26049	0.89036	-0.0167178	0.0115913	0.158653	57.5793	0.00698885	14.6023
IschemicStroke	GCST90003482	Inverse variance weighted	35	0.941912	0.864603	1.02613	0.170815	0.000910105	0.0104147	0.930892	43.7251	0.100359	16.6639
IschemicStroke	GCST90003482	MR Egger	35	0.925568	0.619121	1.3837	0.708574	0.000910105	0.0104147	0.930892	43.7251	0.100359	16.6639
IschemicStroke	GCST90003482	Simple mode	35	0.989727	0.796973	1.2291	0.926104	0.000910105	0.0104147	0.930892	43.7251	0.100359	16.6639
IschemicStroke	GCST90003482	Weighted median	35	0.959371	0.859543	1.07079	0.459375	0.000910105	0.0104147	0.930892	43.7251	0.100359	16.6639
IschemicStroke	GCST90003482	Weighted mode	35	0.996537	0.810661	1.22503	0.973918	0.000910105	0.0104147	0.930892	43.7251	0.100359	16.6639
IschemicStroke	GCST90003483	Inverse variance weighted	35	1.0047	0.931625	1.0835	0.903204	-0.00125751	0.00917038	0.891763	33.9011	0.423901	19.4714
IschemicStroke	GCST90003483	MR Egger	35	1.02929	0.722388	1.46658	0.873996	-0.00125751	0.00917038	0.891763	33.9011	0.423901	19.4714
IschemicStroke	GCST90003483	Simple mode	35	0.908532	0.721569	1.14394	0.420169	-0.00125751	0.00917038	0.891763	33.9011	0.423901	19.4714
IschemicStroke	GCST90003483	Weighted median	35	0.936557	0.83945	1.0449	0.240547	-0.00125751	0.00917038	0.891763	33.9011	0.423901	19.4714
IschemicStroke	GCST90003483	Weighted mode	35	0.900331	0.721301	1.1238	0.359855	-0.00125751	0.00917038	0.891763	33.9011	0.423901	19.4714
IschemicStroke	GCST90003484	Inverse variance weighted	35	0.957759	0.868678	1.05598	0.386213	-0.00217338	0.0118673	0.855808	56.7722	0.00619931	14.6612
IschemicStroke	GCST90003484	MR Egger	35	0.998643	0.631568	1.57907	0.9954	-0.00217338	0.0118673	0.855808	56.7722	0.00619931	14.6612
IschemicStroke	GCST90003484	Simple mode	35	0.788661	0.588408	1.05707	0.121397	-0.00217338	0.0118673	0.855808	56.7722	0.00619931	14.6612
IschemicStroke	GCST90003484	Weighted median	35	0.919104	0.81641	1.03472	0.162882	-0.00217338	0.0118673	0.855808	56.7722	0.00619931	14.6612
IschemicStroke	GCST90003484	Weighted mode	35	0.817513	0.644145	1.03754	0.106733	-0.00217338	0.0118673	0.855808	56.7722	0.00619931	14.6612
IschemicStroke	GCST90003485	Inverse variance weighted	35	0.954148	0.884752	1.02899	0.223109	-0.00710133	0.00904774	0.438127	31.019	0.566041	19.6439
IschemicStroke	GCST90003485	MR Egger	35	1.09378	0.771294	1.55111	0.618328	-0.00710133	0.00904774	0.438127	31.019	0.566041	19.6439
IschemicStroke	GCST90003485	Simple mode	35	0.978661	0.78954	1.21308	0.845092	-0.00710133	0.00904774	0.438127	31.019	0.566041	19.6439
IschemicStroke	GCST90003485	Weighted median	35	0.971933	0.875471	1.07902	0.593458	-0.00710133	0.00904774	0.438127	31.019	0.566041	19.6439
IschemicStroke	GCST90003485	Weighted mode	35	0.983968	0.7963	1.21587	0.881894	-0.00710133	0.00904774	0.438127	31.019	0.566041	19.6439
IschemicStroke	GCST90003486	Inverse variance weighted	35	0.957307	0.871123	1.05202	0.364696	0.00252776	0.0114656	0.826868	52.9951	0.0150977	14.1882
IschemicStroke	GCST90003486	MR Egger	35	0.91188	0.585711	1.41969	0.685597	0.00252776	0.0114656	0.826868	52.9951	0.0150977	14.1882
IschemicStroke	GCST90003486	Simple mode	35	0.899992	0.730021	1.10954	0.33077	0.00252776	0.0114656	0.826868	52.9951	0.0150977	14.1882
IschemicStroke	GCST90003486	Weighted median	35	0.928235	0.829593	1.03861	0.193883	0.00252776	0.0114656	0.826868	52.9951	0.0150977	14.1882
IschemicStroke	GCST90003486	Weighted mode	35	0.906949	0.747	1.10115	0.330781	0.00252776	0.0114656	0.826868	52.9951	0.0150977	14.1882
IschemicStroke	GCST90003487	Inverse variance weighted	35	0.978493	0.882348	1.08512	0.680334	-0.0108636	0.0124362	0.388679	63.7899	0.00147057	13.3024
IschemicStroke	GCST90003487	MR Egger	35	1.20587	0.746054	1.94907	0.450211	-0.0108636	0.0124362	0.388679	63.7899	0.00147057	13.3024
IschemicStroke	GCST90003487	Simple mode	35	0.876505	0.663876	1.15723	0.359007	-0.0108636	0.0124362	0.388679	63.7899	0.00147057	13.3024
IschemicStroke	GCST90003487	Weighted median	35	0.959175	0.853296	1.07819	0.484891	-0.0108636	0.0124362	0.388679	63.7899	0.00147057	13.3024
IschemicStroke	GCST90003487	Weighted mode	35	0.894937	0.696945	1.14918	0.390352	-0.0108636	0.0124362	0.388679	63.7899	0.00147057	13.3024
IschemicStroke	GCST90003488	Inverse variance weighted	35	0.963068	0.892334	1.03941	0.333602	-0.0109759	0.00907882	0.23527	34.6992	0.43446	20.2883
IschemicStroke	GCST90003488	MR Egger	35	1.18942	0.837729	1.68877	0.339123	-0.0109759	0.00907882	0.23527	34.6992	0.43446	20.2883
IschemicStroke	GCST90003488	Simple mode	35	0.959181	0.766074	1.20097	0.718585	-0.0109759	0.00907882	0.23527	34.6992	0.43446	20.2883
IschemicStroke	GCST90003488	Weighted median	35	0.974986	0.87482	1.08662	0.646941	-0.0109759	0.00907882	0.23527	34.6992	0.43446	20.2883
IschemicStroke	GCST90003488	Weighted mode	35	0.978433	0.794846	1.20442	0.838294	-0.0109759	0.00907882	0.23527	34.6992	0.43446	20.2883
IschemicStroke	GCST90003489	Inverse variance weighted	35	0.961354	0.870614	1.06155	0.435888	0.00112529	0.0120566	0.926203	58.5998	0.00394558	13.5534
IschemicStroke	GCST90003489	MR Egger	35	0.940771	0.590636	1.49847	0.798716	0.00112529	0.0120566	0.926203	58.5998	0.00394558	13.5534
IschemicStroke	GCST90003489	Simple mode	35	0.973355	0.787157	1.2036	0.804624	0.00112529	0.0120566	0.926203	58.5998	0.00394558	13.5534
IschemicStroke	GCST90003489	Weighted median	35	0.966521	0.866441	1.07816	0.541478	0.00112529	0.0120566	0.926203	58.5998	0.00394558	13.5534
IschemicStroke	GCST90003489	Weighted mode	35	0.98838	0.807259	1.21014	0.910564	0.00112529	0.0120566	0.926203	58.5998	0.00394558	13.5534
IschemicStroke	GCST90003490	Inverse variance weighted	35	0.854256	0.781074	0.934295	0.000566114	-0.000827062	0.0108915	0.939928	47.8231	0.0459236	12.069
IschemicStroke	GCST90003490	MR Egger	35	0.867953	0.569992	1.32167	0.513789	-0.000827062	0.0108915	0.939928	47.8231	0.0459236	12.069
IschemicStroke	GCST90003490	Simple mode	35	0.99684	0.802368	1.23844	0.97736	-0.000827062	0.0108915	0.939928	47.8231	0.0459236	12.069
IschemicStroke	GCST90003490	Weighted median	35	0.906857	0.811118	1.0139	0.0858784	-0.000827062	0.0108915	0.939928	47.8231	0.0459236	12.069
IschemicStroke	GCST90003490	Weighted mode	35	0.98208	0.802136	1.20239	0.862029	-0.000827062	0.0108915	0.939928	47.8231	0.0459236	12.069
IschemicStroke	GCST90003491	Inverse variance weighted	35	0.992708	0.910319	1.08255	0.868506	0.0066903	0.0104729	0.527349	44.2155	0.0918601	16.4692
IschemicStroke	GCST90003491	MR Egger	35	0.872849	0.582546	1.30782	0.514347	0.0066903	0.0104729	0.527349	44.2155	0.0918601	16.4692
IschemicStroke	GCST90003491	Simple mode	35	1.07002	0.825789	1.3865	0.611965	0.0066903	0.0104729	0.527349	44.2155	0.0918601	16.4692
IschemicStroke	GCST90003491	Weighted median	35	1.04749	0.934409	1.17426	0.426001	0.0066903	0.0104729	0.527349	44.2155	0.0918601	16.4692
IschemicStroke	GCST90003491	Weighted mode	35	1.06588	0.85597	1.32726	0.572322	0.0066903	0.0104729	0.527349	44.2155	0.0918601	16.4692
IschemicStroke	GCST90003492	Inverse variance weighted	35	0.977802	0.894076	1.06937	0.623058	0.00318263	0.010873	0.771577	47.659	0.0474682	15.4314
IschemicStroke	GCST90003492	MR Egger	35	0.919744	0.604435	1.39954	0.698605	0.00318263	0.010873	0.771577	47.659	0.0474682	15.4314
IschemicStroke	GCST90003492	Simple mode	35	0.860618	0.655563	1.12981	0.2873	0.00318263	0.010873	0.771577	47.659	0.0474682	15.4314
IschemicStroke	GCST90003492	Weighted median	35	0.889949	0.789549	1.00312	0.056253	0.00318263	0.010873	0.771577	47.659	0.0474682	15.4314
IschemicStroke	GCST90003492	Weighted mode	35	0.85457	0.641436	1.13852	0.290523	0.00318263	0.010873	0.771577	47.659	0.0474682	15.4314
IschemicStroke	GCST90003493	Inverse variance weighted	35	0.960949	0.882724	1.04611	0.357828	-0.0073581	0.0102471	0.47777	42.329	0.12809	17.6989
IschemicStroke	GCST90003493	MR Egger	35	1.10703	0.745312	1.64431	0.617784	-0.0073581	0.0102471	0.47777	42.329	0.12809	17.6989
IschemicStroke	GCST90003493	Simple mode	35	0.935739	0.735688	1.19019	0.591885	-0.0073581	0.0102471	0.47777	42.329	0.12809	17.6989
IschemicStroke	GCST90003493	Weighted median	35	0.951989	0.852939	1.06254	0.380068	-0.0073581	0.0102471	0.47777	42.329	0.12809	17.6989
IschemicStroke	GCST90003493	Weighted mode	35	0.94584	0.737139	1.21363	0.664317	-0.0073581	0.0102471	0.47777	42.329	0.12809	17.6989
IschemicStroke	GCST90003494	Inverse variance weighted	35	0.926926	0.856164	1.00354	0.0610825	-0.00432182	0.00962875	0.656477	37.3747	0.275022	16.4181
IschemicStroke	GCST90003494	MR Egger	35	1.00727	0.694529	1.46082	0.969783	-0.00432182	0.00962875	0.656477	37.3747	0.275022	16.4181
IschemicStroke	GCST90003494	Simple mode	35	0.818678	0.643661	1.04128	0.112262	-0.00432182	0.00962875	0.656477	37.3747	0.275022	16.4181
IschemicStroke	GCST90003494	Weighted median	35	0.934956	0.831446	1.05135	0.261238	-0.00432182	0.00962875	0.656477	37.3747	0.275022	16.4181
IschemicStroke	GCST90003494	Weighted mode	35	0.846024	0.673529	1.0627	0.159775	-0.00432182	0.00962875	0.656477	37.3747	0.275022	16.4181
IschemicStroke	GCST90003495	Inverse variance weighted	35	0.952886	0.862641	1.05257	0.341771	-0.00842871	0.0120119	0.487788	58.1653	0.00439823	13.9178
IschemicStroke	GCST90003495	MR Egger	35	1.12058	0.704742	1.7818	0.633583	-0.00842871	0.0120119	0.487788	58.1653	0.00439823	13.9178
IschemicStroke	GCST90003495	Simple mode	35	0.935161	0.729492	1.19881	0.600231	-0.00842871	0.0120119	0.487788	58.1653	0.00439823	13.9178
IschemicStroke	GCST90003495	Weighted median	35	0.995995	0.889786	1.11488	0.944389	-0.00842871	0.0120119	0.487788	58.1653	0.00439823	13.9178
IschemicStroke	GCST90003495	Weighted mode	35	0.958089	0.760349	1.20725	0.718838	-0.00842871	0.0120119	0.487788	58.1653	0.00439823	13.9178
IschemicStroke	GCST90003496	Inverse variance weighted	35	0.855321	0.780982	0.936737	0.000755136	-0.000773161	0.0110575	0.944678	49.2928	0.033931	11.6826
IschemicStroke	GCST90003496	MR Egger	35	0.868135	0.566468	1.33045	0.520704	-0.000773161	0.0110575	0.944678	49.2928	0.033931	11.6826
IschemicStroke	GCST90003496	Simple mode	35	1.01255	0.765628	1.33912	0.930804	-0.000773161	0.0110575	0.944678	49.2928	0.033931	11.6826
IschemicStroke	GCST90003496	Weighted median	35	0.93974	0.834412	1.05836	0.305477	-0.000773161	0.0110575	0.944678	49.2928	0.033931	11.6826
IschemicStroke	GCST90003496	Weighted mode	35	1.00843	0.798033	1.2743	0.944341	-0.000773161	0.0110575	0.944678	49.2928	0.033931	11.6826
IschemicStroke	GCST90003497	Inverse variance weighted	35	0.877786	0.802181	0.960517	0.0045592	0.0063724	0.0108978	0.562697	47.8767	0.045428	12.7593
IschemicStroke	GCST90003497	MR Egger	35	0.776536	0.509834	1.18275	0.247169	0.0063724	0.0108978	0.562697	47.8767	0.045428	12.7593
IschemicStroke	GCST90003497	Simple mode	35	0.93311	0.754816	1.15352	0.526515	0.0063724	0.0108978	0.562697	47.8767	0.045428	12.7593
IschemicStroke	GCST90003497	Weighted median	35	0.884256	0.790014	0.98974	0.0324068	0.0063724	0.0108978	0.562697	47.8767	0.045428	12.7593
IschemicStroke	GCST90003497	Weighted mode	35	0.90475	0.741822	1.10346	0.330073	0.0063724	0.0108978	0.562697	47.8767	0.045428	12.7593
IschemicStroke	GCST90003498	Inverse variance weighted	35	0.845846	0.779027	0.918397	6.67831e-05	0.0106376	0.00983585	0.287309	40.3826	0.208961	12.7436
IschemicStroke	GCST90003498	MR Egger	35	0.689347	0.471533	1.00778	0.0635339	0.0106376	0.00983585	0.287309	40.3826	0.208961	12.7436
IschemicStroke	GCST90003498	Simple mode	35	0.781004	0.631309	0.966194	0.0292124	0.0106376	0.00983585	0.287309	40.3826	0.208961	12.7436
IschemicStroke	GCST90003498	Weighted median	35	0.817871	0.734909	0.910198	0.000229373	0.0106376	0.00983585	0.287309	40.3826	0.208961	12.7436
IschemicStroke	GCST90003498	Weighted mode	35	0.789223	0.634101	0.982294	0.0413843	0.0106376	0.00983585	0.287309	40.3826	0.208961	12.7436
IschemicStroke	GCST90003499	Inverse variance weighted	35	0.993982	0.921689	1.07195	0.875502	-0.000982604	0.00904773	0.914176	32.2501	0.504261	21.5361
IschemicStroke	GCST90003499	MR Egger	35	1.01295	0.71429	1.43647	0.942904	-0.000982604	0.00904773	0.914176	32.2501	0.504261	21.5361
IschemicStroke	GCST90003499	Simple mode	35	0.95081	0.755885	1.196	0.669247	-0.000982604	0.00904773	0.914176	32.2501	0.504261	21.5361
IschemicStroke	GCST90003499	Weighted median	35	1.00886	0.905307	1.12425	0.873211	-0.000982604	0.00904773	0.914176	32.2501	0.504261	21.5361
IschemicStroke	GCST90003499	Weighted mode	35	1.11467	0.895898	1.38687	0.337004	-0.000982604	0.00904773	0.914176	32.2501	0.504261	21.5361
IschemicStroke	GCST90003500	Inverse variance weighted	35	0.91368	0.838683	0.995384	0.0388404	-0.00783988	0.0103269	0.453138	42.9913	0.11426	16.1876
IschemicStroke	GCST90003500	MR Egger	35	1.06238	0.713048	1.58285	0.767983	-0.00783988	0.0103269	0.453138	42.9913	0.11426	16.1876
IschemicStroke	GCST90003500	Simple mode	35	0.870364	0.672128	1.12707	0.299813	-0.00783988	0.0103269	0.453138	42.9913	0.11426	16.1876
IschemicStroke	GCST90003500	Weighted median	35	0.930046	0.831891	1.03978	0.202508	-0.00783988	0.0103269	0.453138	42.9913	0.11426	16.1876
IschemicStroke	GCST90003500	Weighted mode	35	0.927159	0.726273	1.18361	0.547866	-0.00783988	0.0103269	0.453138	42.9913	0.11426	16.1876
IschemicStroke	GCST90003501	Inverse variance weighted	35	0.978482	0.907251	1.05531	0.572688	-0.0180906	0.0090476	0.0538439	34.0653	0.464597	21.458
IschemicStroke	GCST90003501	MR Egger	35	1.38567	0.977125	1.96503	0.0762708	-0.0180906	0.0090476	0.0538439	34.0653	0.464597	21.458
IschemicStroke	GCST90003501	Simple mode	35	0.998057	0.780685	1.27595	0.98771	-0.0180906	0.0090476	0.0538439	34.0653	0.464597	21.458
IschemicStroke	GCST90003501	Weighted median	35	0.957835	0.859742	1.06712	0.434509	-0.0180906	0.0090476	0.0538439	34.0653	0.464597	21.458
IschemicStroke	GCST90003501	Weighted mode	35	0.998057	0.774258	1.28655	0.98811	-0.0180906	0.0090476	0.0538439	34.0653	0.464597	21.458
IschemicStroke	GCST90003502	Inverse variance weighted	35	0.985273	0.893035	1.08704	0.767339	-0.00507857	0.011922	0.672885	57.2977	0.00545137	14.5733
IschemicStroke	GCST90003502	MR Egger	35	1.08637	0.6856	1.7214	0.726529	-0.00507857	0.011922	0.672885	57.2977	0.00545137	14.5733
IschemicStroke	GCST90003502	Simple mode	35	1.03651	0.797162	1.34771	0.790577	-0.00507857	0.011922	0.672885	57.2977	0.00545137	14.5733
IschemicStroke	GCST90003502	Weighted median	35	1.0203	0.906586	1.14828	0.738857	-0.00507857	0.011922	0.672885	57.2977	0.00545137	14.5733
IschemicStroke	GCST90003502	Weighted mode	35	1.04824	0.805514	1.36411	0.728058	-0.00507857	0.011922	0.672885	57.2977	0.00545137	14.5733
IschemicStroke	GCST90003503	Inverse variance weighted	35	0.982494	0.900452	1.07201	0.691377	0.00409511	0.010581	0.701224	45.1339	0.0775368	16.4685
IschemicStroke	GCST90003503	MR Egger	35	0.90808	0.603534	1.3663	0.646682	0.00409511	0.010581	0.701224	45.1339	0.0775368	16.4685
IschemicStroke	GCST90003503	Simple mode	35	0.978627	0.760817	1.25879	0.867426	0.00409511	0.010581	0.701224	45.1339	0.0775368	16.4685
IschemicStroke	GCST90003503	Weighted median	35	0.992377	0.88747	1.10969	0.893221	0.00409511	0.010581	0.701224	45.1339	0.0775368	16.4685
IschemicStroke	GCST90003503	Weighted mode	35	0.999732	0.797847	1.2527	0.998159	0.00409511	0.010581	0.701224	45.1339	0.0775368	16.4685
IschemicStroke	GCST90003504	Inverse variance weighted	35	1.0574	0.971853	1.15049	0.194727	-0.000953294	0.0102596	0.926531	42.4327	0.12584	17.8191
IschemicStroke	GCST90003504	MR Egger	35	1.07697	0.724721	1.60043	0.716035	-0.000953294	0.0102596	0.926531	42.4327	0.12584	17.8191
IschemicStroke	GCST90003504	Simple mode	35	1.21441	0.954128	1.54569	0.123724	-0.000953294	0.0102596	0.926531	42.4327	0.12584	17.8191
IschemicStroke	GCST90003504	Weighted median	35	1.05248	0.945797	1.1712	0.348218	-0.000953294	0.0102596	0.926531	42.4327	0.12584	17.8191
IschemicStroke	GCST90003504	Weighted mode	35	1.21441	0.962859	1.53167	0.110144	-0.000953294	0.0102596	0.926531	42.4327	0.12584	17.8191
IschemicStroke	GCST90003505	Inverse variance weighted	35	0.91669	0.832013	1.00999	0.0785657	0.00179509	0.0117837	0.879849	55.9773	0.00751399	12.7856
IschemicStroke	GCST90003505	MR Egger	35	0.885582	0.561877	1.39578	0.604142	0.00179509	0.0117837	0.879849	55.9773	0.00751399	12.7856
IschemicStroke	GCST90003505	Simple mode	35	0.989801	0.761815	1.28601	0.939271	0.00179509	0.0117837	0.879849	55.9773	0.00751399	12.7856
IschemicStroke	GCST90003505	Weighted median	35	0.915455	0.816358	1.02658	0.13074	0.00179509	0.0117837	0.879849	55.9773	0.00751399	12.7856
IschemicStroke	GCST90003505	Weighted mode	35	0.826521	0.650344	1.05042	0.128544	0.00179509	0.0117837	0.879849	55.9773	0.00751399	12.7856
IschemicStroke	GCST90003506	Inverse variance weighted	35	0.898564	0.801534	1.00734	0.0665706	-0.0016828	0.0138948	0.904338	77.8338	1.73961e-05	10.2453
IschemicStroke	GCST90003506	MR Egger	35	0.928122	0.542775	1.58705	0.786917	-0.0016828	0.0138948	0.904338	77.8338	1.73961e-05	10.2453
IschemicStroke	GCST90003506	Simple mode	35	1.00902	0.76728	1.32693	0.949115	-0.0016828	0.0138948	0.904338	77.8338	1.73961e-05	10.2453
IschemicStroke	GCST90003506	Weighted median	35	0.957791	0.846292	1.08398	0.494637	-0.0016828	0.0138948	0.904338	77.8338	1.73961e-05	10.2453
IschemicStroke	GCST90003506	Weighted mode	35	1.07705	0.841964	1.37779	0.558542	-0.0016828	0.0138948	0.904338	77.8338	1.73961e-05	10.2453
IschemicStroke	GCST90003507	Inverse variance weighted	35	0.946724	0.862826	1.03878	0.247531	0.0031418	0.0112726	0.782205	51.2266	0.0224107	14.9088
IschemicStroke	GCST90003507	MR Egger	35	0.891211	0.576716	1.37721	0.607453	0.0031418	0.0112726	0.782205	51.2266	0.0224107	14.9088
IschemicStroke	GCST90003507	Simple mode	35	0.909267	0.7213	1.14622	0.426406	0.0031418	0.0112726	0.782205	51.2266	0.0224107	14.9088
IschemicStroke	GCST90003507	Weighted median	35	0.967075	0.866624	1.07917	0.549625	0.0031418	0.0112726	0.782205	51.2266	0.0224107	14.9088
IschemicStroke	GCST90003507	Weighted mode	35	0.941407	0.756105	1.17212	0.592786	0.0031418	0.0112726	0.782205	51.2266	0.0224107	14.9088
IschemicStroke	GCST90003508	Inverse variance weighted	35	0.953865	0.881699	1.03194	0.239289	0.00498535	0.00952872	0.604336	36.6016	0.305162	19.3947
IschemicStroke	GCST90003508	MR Egger	35	0.866653	0.599885	1.25205	0.451201	0.00498535	0.00952872	0.604336	36.6016	0.305162	19.3947
IschemicStroke	GCST90003508	Simple mode	35	0.914379	0.708466	1.18014	0.496361	0.00498535	0.00952872	0.604336	36.6016	0.305162	19.3947
IschemicStroke	GCST90003508	Weighted median	35	0.950184	0.851358	1.06048	0.361782	0.00498535	0.00952872	0.604336	36.6016	0.305162	19.3947
IschemicStroke	GCST90003508	Weighted mode	35	0.931199	0.742184	1.16835	0.542116	0.00498535	0.00952872	0.604336	36.6016	0.305162	19.3947
IschemicStroke	GCST90003509	Inverse variance weighted	35	0.907038	0.832846	0.98784	0.0250259	-0.00455769	0.0103484	0.662501	43.17	0.110742	15.8995
IschemicStroke	GCST90003509	MR Egger	35	0.990137	0.664009	1.47644	0.961512	-0.00455769	0.0103484	0.662501	43.17	0.110742	15.8995
IschemicStroke	GCST90003509	Simple mode	35	0.915428	0.717787	1.16749	0.481274	-0.00455769	0.0103484	0.662501	43.17	0.110742	15.8995
IschemicStroke	GCST90003509	Weighted median	35	0.91547	0.819595	1.02256	0.117644	-0.00455769	0.0103484	0.662501	43.17	0.110742	15.8995
IschemicStroke	GCST90003509	Weighted mode	35	0.962647	0.776808	1.19294	0.730085	-0.00455769	0.0103484	0.662501	43.17	0.110742	15.8995
IschemicStroke	GCST90003510	Inverse variance weighted	35	0.956041	0.873406	1.0465	0.329732	-0.00291642	0.0109829	0.792244	48.6264	0.0389762	13.1052
IschemicStroke	GCST90003510	MR Egger	35	1.0112	0.661722	1.54525	0.959253	-0.00291642	0.0109829	0.792244	48.6264	0.0389762	13.1052
IschemicStroke	GCST90003510	Simple mode	35	0.986404	0.780663	1.24637	0.909355	-0.00291642	0.0109829	0.792244	48.6264	0.0389762	13.1052
IschemicStroke	GCST90003510	Weighted median	35	0.970573	0.867586	1.08578	0.601736	-0.00291642	0.0109829	0.792244	48.6264	0.0389762	13.1052
IschemicStroke	GCST90003510	Weighted mode	35	1.03073	0.823858	1.28954	0.792782	-0.00291642	0.0109829	0.792244	48.6264	0.0389762	13.1052
IschemicStroke	GCST90003511	Inverse variance weighted	35	0.993892	0.895463	1.10314	0.90833	0.00790636	0.012609	0.534949	64.09	0.000942351	13.6887
IschemicStroke	GCST90003511	MR Egger	35	0.853688	0.524654	1.38908	0.528596	0.00790636	0.012609	0.534949	64.09	0.000942351	13.6887
IschemicStroke	GCST90003511	Simple mode	35	0.852146	0.63524	1.14311	0.293247	0.00790636	0.012609	0.534949	64.09	0.000942351	13.6887
IschemicStroke	GCST90003511	Weighted median	35	0.98737	0.876256	1.11257	0.834701	0.00790636	0.012609	0.534949	64.09	0.000942351	13.6887
IschemicStroke	GCST90003511	Weighted mode	35	0.859027	0.641714	1.14993	0.314387	0.00790636	0.012609	0.534949	64.09	0.000942351	13.6887
IschemicStroke	GCST90003512	Inverse variance weighted	35	0.924405	0.842987	1.01369	0.0947159	-0.00138994	0.0112107	0.902081	50.6659	0.0253223	13.3583
IschemicStroke	GCST90003512	MR Egger	35	0.94945	0.615875	1.4637	0.815743	-0.00138994	0.0112107	0.902081	50.6659	0.0253223	13.3583
IschemicStroke	GCST90003512	Simple mode	35	0.994565	0.757155	1.30642	0.968987	-0.00138994	0.0112107	0.902081	50.6659	0.0253223	13.3583
IschemicStroke	GCST90003512	Weighted median	35	0.972494	0.869112	1.08817	0.626687	-0.00138994	0.0112107	0.902081	50.6659	0.0253223	13.3583
IschemicStroke	GCST90003512	Weighted mode	35	1.07035	0.829785	1.38065	0.604084	-0.00138994	0.0112107	0.902081	50.6659	0.0253223	13.3583
IschemicStroke	GCST90003513	Inverse variance weighted	35	1.01361	0.939889	1.09311	0.725669	0.00497118	0.0090479	0.58641	28.612	0.685449	23.5809
IschemicStroke	GCST90003513	MR Egger	35	0.921187	0.649581	1.30636	0.648113	0.00497118	0.0090479	0.58641	28.612	0.685449	23.5809
IschemicStroke	GCST90003513	Simple mode	35	0.935468	0.748979	1.16839	0.560377	0.00497118	0.0090479	0.58641	28.612	0.685449	23.5809
IschemicStroke	GCST90003513	Weighted median	35	0.995392	0.89702	1.10455	0.930671	0.00497118	0.0090479	0.58641	28.612	0.685449	23.5809
IschemicStroke	GCST90003513	Weighted mode	35	0.961573	0.783496	1.18012	0.70999	0.00497118	0.0090479	0.58641	28.612	0.685449	23.5809
IschemicStroke	GCST90003514	Inverse variance weighted	35	0.968344	0.897914	1.0443	0.40375	0.00926278	0.00904781	0.313396	31.5065	0.590429	23.0947
IschemicStroke	GCST90003514	MR Egger	35	0.810325	0.571407	1.14914	0.246422	0.00926278	0.00904781	0.313396	31.5065	0.590429	23.0947
IschemicStroke	GCST90003514	Simple mode	35	0.971296	0.776294	1.21528	0.80047	0.00926278	0.00904781	0.313396	31.5065	0.590429	23.0947
IschemicStroke	GCST90003514	Weighted median	35	0.966347	0.86877	1.07488	0.528477	0.00926278	0.00904781	0.313396	31.5065	0.590429	23.0947
IschemicStroke	GCST90003514	Weighted mode	35	0.977507	0.790485	1.20878	0.834945	0.00926278	0.00904781	0.313396	31.5065	0.590429	23.0947
IschemicStroke	GCST90003515	Inverse variance weighted	35	0.940896	0.860135	1.02924	0.183332	0.0195742	0.0103686	0.0678693	48.0231	0.0560099	15.9843
IschemicStroke	GCST90003515	MR Egger	35	0.645716	0.432693	0.963614	0.0397126	0.0195742	0.0103686	0.0678693	48.0231	0.0560099	15.9843
IschemicStroke	GCST90003515	Simple mode	35	0.941344	0.761933	1.163	0.578951	0.0195742	0.0103686	0.0678693	48.0231	0.0560099	15.9843
IschemicStroke	GCST90003515	Weighted median	35	0.96281	0.866871	1.06937	0.479141	0.0195742	0.0103686	0.0678693	48.0231	0.0560099	15.9843
IschemicStroke	GCST90003515	Weighted mode	35	0.946123	0.776759	1.15241	0.585681	0.0195742	0.0103686	0.0678693	48.0231	0.0560099	15.9843
IschemicStroke	GCST90003516	Inverse variance weighted	35	0.979392	0.903894	1.0612	0.610906	0.00990289	0.0096028	0.309923	38.3715	0.277899	20.8141
IschemicStroke	GCST90003516	MR Egger	35	0.809542	0.558753	1.17289	0.272082	0.00990289	0.0096028	0.309923	38.3715	0.277899	20.8141
IschemicStroke	GCST90003516	Simple mode	35	0.904768	0.734647	1.11429	0.352981	0.00990289	0.0096028	0.309923	38.3715	0.277899	20.8141
IschemicStroke	GCST90003516	Weighted median	35	0.930033	0.834241	1.03682	0.190897	0.00990289	0.0096028	0.309923	38.3715	0.277899	20.8141
IschemicStroke	GCST90003516	Weighted mode	35	0.901425	0.741721	1.09552	0.304268	0.00990289	0.0096028	0.309923	38.3715	0.277899	20.8141
IschemicStroke	GCST90003517	Inverse variance weighted	35	0.909621	0.822802	1.0056	0.0641859	0.00893206	0.0121007	0.465644	59.0283	0.00354227	12.475
IschemicStroke	GCST90003517	MR Egger	35	0.766043	0.480121	1.22224	0.2716	0.00893206	0.0121007	0.465644	59.0283	0.00354227	12.475
IschemicStroke	GCST90003517	Simple mode	35	1.04784	0.81018	1.35523	0.723964	0.00893206	0.0121007	0.465644	59.0283	0.00354227	12.475
IschemicStroke	GCST90003517	Weighted median	35	0.966099	0.859989	1.0853	0.561233	0.00893206	0.0121007	0.465644	59.0283	0.00354227	12.475
IschemicStroke	GCST90003517	Weighted mode	35	1.04389	0.821575	1.32635	0.727372	0.00893206	0.0121007	0.465644	59.0283	0.00354227	12.475
IschemicStroke	GCST90003518	Inverse variance weighted	35	0.910057	0.843867	0.98144	0.0144339	0.00214526	0.00904794	0.814046	26.671	0.773895	20.5778
IschemicStroke	GCST90003518	MR Egger	35	0.873272	0.615793	1.23841	0.452484	0.00214526	0.00904794	0.814046	26.671	0.773895	20.5778
IschemicStroke	GCST90003518	Simple mode	35	0.851381	0.663538	1.0924	0.214439	0.00214526	0.00904794	0.814046	26.671	0.773895	20.5778
IschemicStroke	GCST90003518	Weighted median	35	0.937397	0.837983	1.0486	0.258372	0.00214526	0.00904794	0.814046	26.671	0.773895	20.5778
IschemicStroke	GCST90003518	Weighted mode	35	0.877701	0.70934	1.08602	0.238227	0.00214526	0.00904794	0.814046	26.671	0.773895	20.5778
IschemicStroke	GCST90003519	Inverse variance weighted	35	0.920445	0.835505	1.01402	0.0933197	0.00840499	0.0116844	0.476997	55.0361	0.00940408	13.0018
IschemicStroke	GCST90003519	MR Egger	35	0.783057	0.498738	1.22946	0.295725	0.00840499	0.0116844	0.476997	55.0361	0.00940408	13.0018
IschemicStroke	GCST90003519	Simple mode	35	1.06297	0.828547	1.36372	0.634023	0.00840499	0.0116844	0.476997	55.0361	0.00940408	13.0018
IschemicStroke	GCST90003519	Weighted median	35	1.01016	0.898572	1.13561	0.865585	0.00840499	0.0116844	0.476997	55.0361	0.00940408	13.0018
IschemicStroke	GCST90003519	Weighted mode	35	1.08649	0.849062	1.39031	0.514095	0.00840499	0.0116844	0.476997	55.0361	0.00940408	13.0018
IschemicStroke	GCST90003520	Inverse variance weighted	35	0.877116	0.803175	0.957864	0.00352166	0.00332678	0.0106951	0.757714	46.1118	0.0643866	13.7812
IschemicStroke	GCST90003520	MR Egger	35	0.822752	0.544421	1.24338	0.361142	0.00332678	0.0106951	0.757714	46.1118	0.0643866	13.7812
IschemicStroke	GCST90003520	Simple mode	35	0.823512	0.639661	1.06021	0.14119	0.00332678	0.0106951	0.757714	46.1118	0.0643866	13.7812
IschemicStroke	GCST90003520	Weighted median	35	0.891049	0.798005	0.994942	0.0403524	0.00332678	0.0106951	0.757714	46.1118	0.0643866	13.7812
IschemicStroke	GCST90003520	Weighted mode	35	0.823512	0.634254	1.06924	0.154164	0.00332678	0.0106951	0.757714	46.1118	0.0643866	13.7812
IschemicStroke	GCST90003521	Inverse variance weighted	35	0.888973	0.817593	0.966586	0.00585468	0.0232757	0.00933903	0.0178887	41.777	0.168778	14.7309
IschemicStroke	GCST90003521	MR Egger	35	0.568161	0.396165	0.814831	0.00422815	0.0232757	0.00933903	0.0178887	41.777	0.168778	14.7309
IschemicStroke	GCST90003521	Simple mode	35	0.938525	0.755831	1.16538	0.569476	0.0232757	0.00933903	0.0178887	41.777	0.168778	14.7309
IschemicStroke	GCST90003521	Weighted median	35	0.932848	0.837222	1.0394	0.207758	0.0232757	0.00933903	0.0178887	41.777	0.168778	14.7309
IschemicStroke	GCST90003521	Weighted mode	35	0.938525	0.77142	1.14183	0.530188	0.0232757	0.00933903	0.0178887	41.777	0.168778	14.7309
IschemicStroke	GCST90003522	Inverse variance weighted	35	1.02224	0.932732	1.12034	0.637972	0.0112305	0.010972	0.313491	50.0706	0.0372055	15.8585
IschemicStroke	GCST90003522	MR Egger	35	0.82366	0.539224	1.25813	0.375916	0.0112305	0.010972	0.313491	50.0706	0.0372055	15.8585
IschemicStroke	GCST90003522	Simple mode	35	1.01253	0.811922	1.26269	0.912664	0.0112305	0.010972	0.313491	50.0706	0.0372055	15.8585
IschemicStroke	GCST90003522	Weighted median	35	1.01754	0.904808	1.14432	0.77161	0.0112305	0.010972	0.313491	50.0706	0.0372055	15.8585
IschemicStroke	GCST90003522	Weighted mode	35	1.01644	0.839984	1.22998	0.867847	0.0112305	0.010972	0.313491	50.0706	0.0372055	15.8585
IschemicStroke	GCST90003523	Inverse variance weighted	35	1.04099	0.93306	1.16141	0.471902	0.0166614	0.0129923	0.208636	71.4476	0.00017985	11.2015
IschemicStroke	GCST90003523	MR Egger	35	0.755578	0.457536	1.24777	0.2814	0.0166614	0.0129923	0.208636	71.4476	0.00017985	11.2015
IschemicStroke	GCST90003523	Simple mode	35	1.04054	0.821024	1.31876	0.744354	0.0166614	0.0129923	0.208636	71.4476	0.00017985	11.2015
IschemicStroke	GCST90003523	Weighted median	35	1.01887	0.906661	1.14496	0.753524	0.0166614	0.0129923	0.208636	71.4476	0.00017985	11.2015
IschemicStroke	GCST90003523	Weighted mode	35	1.02332	0.821682	1.27443	0.838137	0.0166614	0.0129923	0.208636	71.4476	0.00017985	11.2015
IschemicStroke	GCST90003524	Inverse variance weighted	35	1.02186	0.942407	1.108	0.600591	0.00564636	0.0097945	0.5682	38.6717	0.228802	17.3544
IschemicStroke	GCST90003524	MR Egger	35	0.916699	0.628049	1.33801	0.655083	0.00564636	0.0097945	0.5682	38.6717	0.228802	17.3544
IschemicStroke	GCST90003524	Simple mode	35	0.963621	0.769425	1.20683	0.748876	0.00564636	0.0097945	0.5682	38.6717	0.228802	17.3544
IschemicStroke	GCST90003524	Weighted median	35	0.997604	0.897392	1.10901	0.964582	0.00564636	0.0097945	0.5682	38.6717	0.228802	17.3544
IschemicStroke	GCST90003524	Weighted mode	35	0.967382	0.785081	1.19201	0.757491	0.00564636	0.0097945	0.5682	38.6717	0.228802	17.3544
IschemicStroke	GCST90003525	Inverse variance weighted	35	0.999259	0.923343	1.08142	0.985319	0.0121531	0.00937373	0.203795	37.2246	0.322879	17.5847
IschemicStroke	GCST90003525	MR Egger	35	0.79098	0.550792	1.13591	0.213013	0.0121531	0.00937373	0.203795	37.2246	0.322879	17.5847
IschemicStroke	GCST90003525	Simple mode	35	0.967657	0.774352	1.20922	0.774216	0.0121531	0.00937373	0.203795	37.2246	0.322879	17.5847
IschemicStroke	GCST90003525	Weighted median	35	0.996185	0.892785	1.11156	0.945493	0.0121531	0.00937373	0.203795	37.2246	0.322879	17.5847
IschemicStroke	GCST90003525	Weighted mode	35	0.987263	0.79844	1.22074	0.906482	0.0121531	0.00937373	0.203795	37.2246	0.322879	17.5847
IschemicStroke	GCST90003526	Inverse variance weighted	35	1.00476	0.926009	1.09022	0.909135	-0.00511816	0.00988719	0.608152	39.4067	0.205083	18.6328
IschemicStroke	GCST90003526	MR Egger	35	1.1087	0.75688	1.62406	0.599783	-0.00511816	0.00988719	0.608152	39.4067	0.205083	18.6328
IschemicStroke	GCST90003526	Simple mode	35	1.14582	0.904962	1.45078	0.266149	-0.00511816	0.00988719	0.608152	39.4067	0.205083	18.6328
IschemicStroke	GCST90003526	Weighted median	35	1.09474	0.9789	1.22428	0.11268	-0.00511816	0.00988719	0.608152	39.4067	0.205083	18.6328
IschemicStroke	GCST90003526	Weighted mode	35	1.12994	0.908389	1.40552	0.280305	-0.00511816	0.00988719	0.608152	39.4067	0.205083	18.6328
IschemicStroke	GCST90003527	Inverse variance weighted	35	0.954921	0.865399	1.0537	0.358393	-0.00923631	0.0118639	0.441807	56.739	0.00624964	14.0059
IschemicStroke	GCST90003527	MR Egger	35	1.14056	0.721414	1.80322	0.577412	-0.00923631	0.0118639	0.441807	56.739	0.00624964	14.0059
IschemicStroke	GCST90003527	Simple mode	35	1.13514	0.834363	1.54436	0.425245	-0.00923631	0.0118639	0.441807	56.739	0.00624964	14.0059
IschemicStroke	GCST90003527	Weighted median	35	1.00263	0.888416	1.13153	0.966034	-0.00923631	0.0118639	0.441807	56.739	0.00624964	14.0059
IschemicStroke	GCST90003527	Weighted mode	35	1.15912	0.905727	1.4834	0.24885	-0.00923631	0.0118639	0.441807	56.739	0.00624964	14.0059
IschemicStroke	GCST90003528	Inverse variance weighted	35	0.932142	0.858183	1.01247	0.0956996	-0.00459513	0.0100222	0.649603	40.4909	0.173345	16.0226
IschemicStroke	GCST90003528	MR Egger	35	1.01827	0.691532	1.49939	0.927476	-0.00459513	0.0100222	0.649603	40.4909	0.173345	16.0226
IschemicStroke	GCST90003528	Simple mode	35	0.774519	0.583834	1.02748	0.0853617	-0.00459513	0.0100222	0.649603	40.4909	0.173345	16.0226
IschemicStroke	GCST90003528	Weighted median	35	0.935023	0.832685	1.04994	0.255953	-0.00459513	0.0100222	0.649603	40.4909	0.173345	16.0226
IschemicStroke	GCST90003528	Weighted mode	35	1.13351	0.871547	1.47422	0.356563	-0.00459513	0.0100222	0.649603	40.4909	0.173345	16.0226
IschemicStroke	GCST90003529	Inverse variance weighted	35	0.939573	0.863109	1.02281	0.150091	0.00290856	0.0103115	0.779651	42.8608	0.116886	18.3418
IschemicStroke	GCST90003529	MR Egger	35	0.888456	0.596669	1.32293	0.564349	0.00290856	0.0103115	0.779651	42.8608	0.116886	18.3418
IschemicStroke	GCST90003529	Simple mode	35	0.920668	0.744343	1.13876	0.451299	0.00290856	0.0103115	0.779651	42.8608	0.116886	18.3418
IschemicStroke	GCST90003529	Weighted median	35	0.957959	0.858113	1.06942	0.44438	0.00290856	0.0103115	0.779651	42.8608	0.116886	18.3418
IschemicStroke	GCST90003529	Weighted mode	35	0.912215	0.7356	1.13124	0.408514	0.00290856	0.0103115	0.779651	42.8608	0.116886	18.3418
IschemicStroke	GCST90003530	Inverse variance weighted	35	0.921824	0.846828	1.00346	0.0600849	-0.00838753	0.0102167	0.417558	42.0771	0.133681	17.368
IschemicStroke	GCST90003530	MR Egger	35	1.0832	0.73012	1.60702	0.693856	-0.00838753	0.0102167	0.417558	42.0771	0.133681	17.368
IschemicStroke	GCST90003530	Simple mode	35	0.893905	0.689837	1.15834	0.40222	-0.00838753	0.0102167	0.417558	42.0771	0.133681	17.368
IschemicStroke	GCST90003530	Weighted median	35	0.955191	0.853823	1.06859	0.42317	-0.00838753	0.0102167	0.417558	42.0771	0.133681	17.368
IschemicStroke	GCST90003530	Weighted mode	35	0.955138	0.755772	1.20709	0.703173	-0.00838753	0.0102167	0.417558	42.0771	0.133681	17.368
IschemicStroke	GCST90003531	Inverse variance weighted	35	0.959073	0.858671	1.07121	0.45889	-0.0138589	0.013231	0.302502	72.9177	0.000117795	12.0928
IschemicStroke	GCST90003531	MR Egger	35	1.25202	0.7512	2.08674	0.394714	-0.0138589	0.013231	0.302502	72.9177	0.000117795	12.0928
IschemicStroke	GCST90003531	Simple mode	35	1.07824	0.813788	1.42862	0.603201	-0.0138589	0.013231	0.302502	72.9177	0.000117795	12.0928
IschemicStroke	GCST90003531	Weighted median	35	1.00619	0.889969	1.13759	0.921492	-0.0138589	0.013231	0.302502	72.9177	0.000117795	12.0928
IschemicStroke	GCST90003531	Weighted mode	35	1.11527	0.882586	1.40929	0.367257	-0.0138589	0.013231	0.302502	72.9177	0.000117795	12.0928
IschemicStroke	GCST90003532	Inverse variance weighted	35	0.959371	0.876944	1.04955	0.365498	-0.0106807	0.0107666	0.328405	48.122	0.0549423	16.8221
IschemicStroke	GCST90003532	MR Egger	35	1.17815	0.77744	1.78539	0.445022	-0.0106807	0.0107666	0.328405	48.122	0.0549423	16.8221
IschemicStroke	GCST90003532	Simple mode	35	1.03199	0.803909	1.32479	0.806283	-0.0106807	0.0107666	0.328405	48.122	0.0549423	16.8221
IschemicStroke	GCST90003532	Weighted median	35	1.00667	0.898604	1.12773	0.90864	-0.0106807	0.0107666	0.328405	48.122	0.0549423	16.8221
IschemicStroke	GCST90003532	Weighted mode	35	1.05693	0.826272	1.35198	0.662159	-0.0106807	0.0107666	0.328405	48.122	0.0549423	16.8221
IschemicStroke	GCST90003533	Inverse variance weighted	35	0.960907	0.855907	1.07879	0.499396	-0.00556704	0.0140403	0.694286	79.4696	1.04719e-05	11.0308
IschemicStroke	GCST90003533	MR Egger	35	1.0695	0.62195	1.83911	0.80955	-0.00556704	0.0140403	0.694286	79.4696	1.04719e-05	11.0308
IschemicStroke	GCST90003533	Simple mode	35	1.0144	0.753051	1.36645	0.925607	-0.00556704	0.0140403	0.694286	79.4696	1.04719e-05	11.0308
IschemicStroke	GCST90003533	Weighted median	35	1.00423	0.8835	1.14146	0.948477	-0.00556704	0.0140403	0.694286	79.4696	1.04719e-05	11.0308
IschemicStroke	GCST90003533	Weighted mode	35	1.04588	0.809251	1.35169	0.73389	-0.00556704	0.0140403	0.694286	79.4696	1.04719e-05	11.0308
IschemicStroke	GCST90003534	Inverse variance weighted	35	0.921508	0.852802	0.995749	0.0386625	-0.000195449	0.00942361	0.983578	35.798	0.338432	16.9106
IschemicStroke	GCST90003534	MR Egger	35	0.924978	0.642861	1.3309	0.677133	-0.000195449	0.00942361	0.983578	35.798	0.338432	16.9106
IschemicStroke	GCST90003534	Simple mode	35	0.827803	0.656189	1.0443	0.120123	-0.000195449	0.00942361	0.983578	35.798	0.338432	16.9106
IschemicStroke	GCST90003534	Weighted median	35	0.947155	0.843904	1.06304	0.356563	-0.000195449	0.00942361	0.983578	35.798	0.338432	16.9106
IschemicStroke	GCST90003534	Weighted mode	35	1.0344	0.819698	1.30534	0.777417	-0.000195449	0.00942361	0.983578	35.798	0.338432	16.9106
IschemicStroke	GCST90003535	Inverse variance weighted	35	0.850841	0.770149	0.939987	0.00148597	0.00840191	0.0120299	0.489809	58.3406	0.00421005	10.3866
IschemicStroke	GCST90003535	MR Egger	35	0.723884	0.454939	1.15182	0.181941	0.00840191	0.0120299	0.489809	58.3406	0.00421005	10.3866
IschemicStroke	GCST90003535	Simple mode	35	0.722285	0.561263	0.929503	0.016281	0.00840191	0.0120299	0.489809	58.3406	0.00421005	10.3866
IschemicStroke	GCST90003535	Weighted median	35	0.81091	0.721979	0.910795	0.000405356	0.00840191	0.0120299	0.489809	58.3406	0.00421005	10.3866
IschemicStroke	GCST90003535	Weighted mode	35	0.740595	0.579259	0.946867	0.0222483	0.00840191	0.0120299	0.489809	58.3406	0.00421005	10.3866
IschemicStroke	GCST90003536	Inverse variance weighted	35	0.980578	0.906378	1.06085	0.625166	-0.00384185	0.00954655	0.68996	36.7378	0.299717	19.9036
IschemicStroke	GCST90003536	MR Egger	35	1.05578	0.730292	1.52633	0.774673	-0.00384185	0.00954655	0.68996	36.7378	0.299717	19.9036
IschemicStroke	GCST90003536	Simple mode	35	0.90117	0.705677	1.15082	0.410062	-0.00384185	0.00954655	0.68996	36.7378	0.299717	19.9036
IschemicStroke	GCST90003536	Weighted median	35	0.965353	0.86504	1.0773	0.528762	-0.00384185	0.00954655	0.68996	36.7378	0.299717	19.9036
IschemicStroke	GCST90003536	Weighted mode	35	0.929182	0.739152	1.16807	0.533417	-0.00384185	0.00954655	0.68996	36.7378	0.299717	19.9036
IschemicStroke	GCST90003537	Inverse variance weighted	35	0.980905	0.894571	1.07557	0.681684	0.0016503	0.0112015	0.883769	50.5798	0.0257985	15.071
IschemicStroke	GCST90003537	MR Egger	35	0.950259	0.616619	1.46443	0.81857	0.0016503	0.0112015	0.883769	50.5798	0.0257985	15.071
IschemicStroke	GCST90003537	Simple mode	35	0.969116	0.765369	1.2271	0.796042	0.0016503	0.0112015	0.883769	50.5798	0.0257985	15.071
IschemicStroke	GCST90003537	Weighted median	35	0.987973	0.884936	1.10301	0.829518	0.0016503	0.0112015	0.883769	50.5798	0.0257985	15.071
IschemicStroke	GCST90003537	Weighted mode	35	0.97599	0.793134	1.201	0.819771	0.0016503	0.0112015	0.883769	50.5798	0.0257985	15.071
IschemicStroke	GCST90003538	Inverse variance weighted	35	0.955984	0.871318	1.04888	0.341398	0.00825802	0.0111863	0.465595	50.4447	0.0265617	15.5525
IschemicStroke	GCST90003538	MR Egger	35	0.815592	0.529544	1.25616	0.361654	0.00825802	0.0111863	0.465595	50.4447	0.0265617	15.5525
IschemicStroke	GCST90003538	Simple mode	35	0.915399	0.71264	1.17585	0.493663	0.00825802	0.0111863	0.465595	50.4447	0.0265617	15.5525
IschemicStroke	GCST90003538	Weighted median	35	0.955995	0.855098	1.0688	0.429044	0.00825802	0.0111863	0.465595	50.4447	0.0265617	15.5525
IschemicStroke	GCST90003538	Weighted mode	35	0.948652	0.771954	1.1658	0.619419	0.00825802	0.0111863	0.465595	50.4447	0.0265617	15.5525
IschemicStroke	GCST90003539	Inverse variance weighted	35	0.928153	0.837815	1.02823	0.153545	0.000598668	0.0124537	0.961949	62.5211	0.00143428	13.0622
IschemicStroke	GCST90003539	MR Egger	35	0.917527	0.567278	1.48403	0.727926	0.000598668	0.0124537	0.961949	62.5211	0.00143428	13.0622
IschemicStroke	GCST90003539	Simple mode	35	0.747289	0.53891	1.03624	0.0897429	0.000598668	0.0124537	0.961949	62.5211	0.00143428	13.0622
IschemicStroke	GCST90003539	Weighted median	35	0.91679	0.809354	1.03849	0.171891	0.000598668	0.0124537	0.961949	62.5211	0.00143428	13.0622
IschemicStroke	GCST90003539	Weighted mode	35	0.790288	0.591744	1.05545	0.120097	0.000598668	0.0124537	0.961949	62.5211	0.00143428	13.0622
IschemicStroke	GCST90003540	Inverse variance weighted	35	0.982906	0.911417	1.06	0.654506	-0.00883955	0.00904791	0.335692	28.3629	0.740013	23.5577
IschemicStroke	GCST90003540	MR Egger	35	1.16506	0.821547	1.6522	0.397551	-0.00883955	0.00904791	0.335692	28.3629	0.740013	23.5577
IschemicStroke	GCST90003540	Simple mode	35	0.87164	0.705683	1.07663	0.211006	-0.00883955	0.00904791	0.335692	28.3629	0.740013	23.5577
IschemicStroke	GCST90003540	Weighted median	35	0.93887	0.845528	1.04252	0.237736	-0.00883955	0.00904791	0.335692	28.3629	0.740013	23.5577
IschemicStroke	GCST90003540	Weighted mode	35	0.877447	0.706848	1.08922	0.244141	-0.00883955	0.00904791	0.335692	28.3629	0.740013	23.5577
IschemicStroke	GCST90003541	Inverse variance weighted	35	1.03762	0.962156	1.11901	0.337748	-0.000899583	0.00904774	0.921401	27.5318	0.735969	23.1355
IschemicStroke	GCST90003541	MR Egger	35	1.05573	0.74446	1.49715	0.762817	-0.000899583	0.00904774	0.921401	27.5318	0.735969	23.1355
IschemicStroke	GCST90003541	Simple mode	35	0.999152	0.806008	1.23858	0.993869	-0.000899583	0.00904774	0.921401	27.5318	0.735969	23.1355
IschemicStroke	GCST90003541	Weighted median	35	1.05664	0.947546	1.17829	0.321739	-0.000899583	0.00904774	0.921401	27.5318	0.735969	23.1355
IschemicStroke	GCST90003541	Weighted mode	35	1.03492	0.846985	1.26456	0.739128	-0.000899583	0.00904774	0.921401	27.5318	0.735969	23.1355
IschemicStroke	GCST90003542	Inverse variance weighted	35	0.918651	0.839415	1.00537	0.0652254	0.00403249	0.010948	0.714978	48.3191	0.0415164	13.8579
IschemicStroke	GCST90003542	MR Egger	35	0.850096	0.55705	1.2973	0.456751	0.00403249	0.010948	0.714978	48.3191	0.0415164	13.8579
IschemicStroke	GCST90003542	Simple mode	35	0.962735	0.751871	1.23274	0.765176	0.00403249	0.010948	0.714978	48.3191	0.0415164	13.8579
IschemicStroke	GCST90003542	Weighted median	35	0.960584	0.862025	1.07041	0.466561	0.00403249	0.010948	0.714978	48.3191	0.0415164	13.8579
IschemicStroke	GCST90003542	Weighted mode	35	0.979464	0.76982	1.2462	0.866911	0.00403249	0.010948	0.714978	48.3191	0.0415164	13.8579
IschemicStroke	GCST90003543	Inverse variance weighted	35	1.00902	0.918331	1.10866	0.851783	0.0172962	0.0110504	0.127073	52.8851	0.0204882	13.4183
IschemicStroke	GCST90003543	MR Egger	35	0.723481	0.47221	1.10846	0.146518	0.0172962	0.0110504	0.127073	52.8851	0.0204882	13.4183
IschemicStroke	GCST90003543	Simple mode	35	0.894527	0.714142	1.12047	0.338884	0.0172962	0.0110504	0.127073	52.8851	0.0204882	13.4183
IschemicStroke	GCST90003543	Weighted median	35	0.949121	0.849277	1.0607	0.35715	0.0172962	0.0110504	0.127073	52.8851	0.0204882	13.4183
IschemicStroke	GCST90003543	Weighted mode	35	0.898517	0.726717	1.11093	0.329962	0.0172962	0.0110504	0.127073	52.8851	0.0204882	13.4183
IschemicStroke	GCST90003544	Inverse variance weighted	35	1.01679	0.923135	1.11995	0.735519	0.00745342	0.0116807	0.527815	55.0027	0.00947842	13.3255
IschemicStroke	GCST90003544	MR Egger	35	0.881	0.561195	1.38305	0.585596	0.00745342	0.0116807	0.527815	55.0027	0.00947842	13.3255
IschemicStroke	GCST90003544	Simple mode	35	0.949292	0.748279	1.2043	0.67087	0.00745342	0.0116807	0.527815	55.0027	0.00947842	13.3255
IschemicStroke	GCST90003544	Weighted median	35	0.981249	0.873604	1.10216	0.749501	0.00745342	0.0116807	0.527815	55.0027	0.00947842	13.3255
IschemicStroke	GCST90003544	Weighted mode	35	0.949292	0.768847	1.17209	0.631628	0.00745342	0.0116807	0.527815	55.0027	0.00947842	13.3255
IschemicStroke	GCST90003545	Inverse variance weighted	35	0.987575	0.911717	1.06974	0.759127	0.0118212	0.00950009	0.222147	38.0896	0.288585	18.2569
IschemicStroke	GCST90003545	MR Egger	35	0.786738	0.545171	1.13534	0.208875	0.0118212	0.00950009	0.222147	38.0896	0.288585	18.2569
IschemicStroke	GCST90003545	Simple mode	35	1.07703	0.842215	1.37732	0.558146	0.0118212	0.00950009	0.222147	38.0896	0.288585	18.2569
IschemicStroke	GCST90003545	Weighted median	35	1.04488	0.939296	1.16234	0.419218	0.0118212	0.00950009	0.222147	38.0896	0.288585	18.2569
IschemicStroke	GCST90003545	Weighted mode	35	1.07703	0.86814	1.33619	0.504499	0.0118212	0.00950009	0.222147	38.0896	0.288585	18.2569
IschemicStroke	GCST90003546	Inverse variance weighted	35	1.00178	0.921335	1.08924	0.966849	0.0186451	0.00964882	0.061936	41.7801	0.168695	18.8945
IschemicStroke	GCST90003546	MR Egger	35	0.699894	0.482215	1.01584	0.069335	0.0186451	0.00964882	0.061936	41.7801	0.168695	18.8945
IschemicStroke	GCST90003546	Simple mode	35	1.07237	0.88175	1.30421	0.488848	0.0186451	0.00964882	0.061936	41.7801	0.168695	18.8945
IschemicStroke	GCST90003546	Weighted median	35	1.04716	0.943109	1.16269	0.388114	0.0186451	0.00964882	0.061936	41.7801	0.168695	18.8945
IschemicStroke	GCST90003546	Weighted mode	35	1.05803	0.871885	1.28393	0.571499	0.0186451	0.00964882	0.061936	41.7801	0.168695	18.8945
IschemicStroke	GCST90003547	Inverse variance weighted	35	1.061	0.971778	1.15842	0.186422	0.00478577	0.010651	0.656134	45.7327	0.0692408	16.3565
IschemicStroke	GCST90003547	MR Egger	35	0.967703	0.641426	1.45995	0.876612	0.00478577	0.010651	0.656134	45.7327	0.0692408	16.3565
IschemicStroke	GCST90003547	Simple mode	35	1.04472	0.828063	1.31807	0.71444	0.00478577	0.010651	0.656134	45.7327	0.0692408	16.3565
IschemicStroke	GCST90003547	Weighted median	35	1.05072	0.941377	1.17276	0.37753	0.00478577	0.010651	0.656134	45.7327	0.0692408	16.3565
IschemicStroke	GCST90003547	Weighted mode	35	1.03341	0.822977	1.29766	0.778954	0.00478577	0.010651	0.656134	45.7327	0.0692408	16.3565
IschemicStroke	GCST90003548	Inverse variance weighted	35	0.968556	0.89084	1.05305	0.454061	0.00379952	0.010151	0.710576	41.5402	0.146235	17.2827
IschemicStroke	GCST90003548	MR Egger	35	0.900302	0.608382	1.33229	0.602939	0.00379952	0.010151	0.710576	41.5402	0.146235	17.2827
IschemicStroke	GCST90003548	Simple mode	35	1.03283	0.809053	1.3185	0.796981	0.00379952	0.010151	0.710576	41.5402	0.146235	17.2827
IschemicStroke	GCST90003548	Weighted median	35	0.991015	0.886727	1.10757	0.873598	0.00379952	0.010151	0.710576	41.5402	0.146235	17.2827
IschemicStroke	GCST90003548	Weighted mode	35	1.03666	0.837705	1.28287	0.742545	0.00379952	0.010151	0.710576	41.5402	0.146235	17.2827
IschemicStroke	GCST90003549	Inverse variance weighted	35	1.01702	0.921114	1.12292	0.738348	0.0060957	0.0120002	0.614857	58.0543	0.00452144	13.1887
IschemicStroke	GCST90003549	MR Egger	35	0.904515	0.569112	1.43758	0.673927	0.0060957	0.0120002	0.614857	58.0543	0.00452144	13.1887
IschemicStroke	GCST90003549	Simple mode	35	1.05297	0.842194	1.31651	0.653464	0.0060957	0.0120002	0.614857	58.0543	0.00452144	13.1887
IschemicStroke	GCST90003549	Weighted median	35	1.03767	0.930864	1.15674	0.504586	0.0060957	0.0120002	0.614857	58.0543	0.00452144	13.1887
IschemicStroke	GCST90003549	Weighted mode	35	1.05741	0.87326	1.28039	0.571221	0.0060957	0.0120002	0.614857	58.0543	0.00452144	13.1887
IschemicStroke	GCST90003550	Inverse variance weighted	35	1.00025	0.914427	1.09413	0.995624	0.0146917	0.0106065	0.175295	47.9888	0.0563846	15.6847
IschemicStroke	GCST90003550	MR Egger	35	0.754036	0.500661	1.13564	0.185819	0.0146917	0.0106065	0.175295	47.9888	0.0563846	15.6847
IschemicStroke	GCST90003550	Simple mode	35	1.1958	0.92602	1.54418	0.179419	0.0146917	0.0106065	0.175295	47.9888	0.0563846	15.6847
IschemicStroke	GCST90003550	Weighted median	35	1.0098	0.898728	1.13459	0.869753	0.0146917	0.0106065	0.175295	47.9888	0.0563846	15.6847
IschemicStroke	GCST90003550	Weighted mode	35	0.924509	0.726619	1.17629	0.527278	0.0146917	0.0106065	0.175295	47.9888	0.0563846	15.6847
IschemicStroke	GCST90003551	Inverse variance weighted	35	1.03277	0.938074	1.13703	0.511044	0.0189562	0.0112207	0.100571	55.155	0.0123261	14.4904
IschemicStroke	GCST90003551	MR Egger	35	0.717244	0.465069	1.10616	0.142207	0.0189562	0.0112207	0.100571	55.155	0.0123261	14.4904
IschemicStroke	GCST90003551	Simple mode	35	1.0263	0.810871	1.29897	0.830292	0.0189562	0.0112207	0.100571	55.155	0.0123261	14.4904
IschemicStroke	GCST90003551	Weighted median	35	1.04346	0.930132	1.1706	0.468291	0.0189562	0.0112207	0.100571	55.155	0.0123261	14.4904
IschemicStroke	GCST90003551	Weighted mode	35	1.06689	0.845039	1.34697	0.58975	0.0189562	0.0112207	0.100571	55.155	0.0123261	14.4904
IschemicStroke	GCST90003552	Inverse variance weighted	35	0.954075	0.869922	1.04637	0.31832	0.0121071	0.011031	0.28034	50.8436	0.0317039	15.1292
IschemicStroke	GCST90003552	MR Egger	35	0.755882	0.493728	1.15723	0.206715	0.0121071	0.011031	0.28034	50.8436	0.0317039	15.1292
IschemicStroke	GCST90003552	Simple mode	35	1.0944	0.88093	1.35959	0.42085	0.0121071	0.011031	0.28034	50.8436	0.0317039	15.1292
IschemicStroke	GCST90003552	Weighted median	35	0.994522	0.89419	1.10611	0.919355	0.0121071	0.011031	0.28034	50.8436	0.0317039	15.1292
IschemicStroke	GCST90003552	Weighted mode	35	1.03735	0.851623	1.26357	0.717896	0.0121071	0.011031	0.28034	50.8436	0.0317039	15.1292
IschemicStroke	GCST90003553	Inverse variance weighted	35	1.07542	0.990574	1.16753	0.0828975	0.0136976	0.00970594	0.167527	40.2696	0.21249	16.0474
IschemicStroke	GCST90003553	MR Egger	35	0.826349	0.568087	1.20202	0.325727	0.0136976	0.00970594	0.167527	40.2696	0.21249	16.0474
IschemicStroke	GCST90003553	Simple mode	35	1.02882	0.820105	1.29064	0.807487	0.0136976	0.00970594	0.167527	40.2696	0.21249	16.0474
IschemicStroke	GCST90003553	Weighted median	35	1.05279	0.944003	1.1741	0.355272	0.0136976	0.00970594	0.167527	40.2696	0.21249	16.0474
IschemicStroke	GCST90003553	Weighted mode	35	1.02088	0.840206	1.2404	0.836513	0.0136976	0.00970594	0.167527	40.2696	0.21249	16.0474
IschemicStroke	GCST90003554	Inverse variance weighted	35	0.996626	0.92286	1.07629	0.931354	0.00152042	0.00934874	0.871799	35.2317	0.362994	20.7476
IschemicStroke	GCST90003554	MR Egger	35	0.967904	0.674642	1.38865	0.860481	0.00152042	0.00934874	0.871799	35.2317	0.362994	20.7476
IschemicStroke	GCST90003554	Simple mode	35	0.967074	0.747957	1.25038	0.79995	0.00152042	0.00934874	0.871799	35.2317	0.362994	20.7476
IschemicStroke	GCST90003554	Weighted median	35	1.00723	0.902167	1.12453	0.898008	0.00152042	0.00934874	0.871799	35.2317	0.362994	20.7476
IschemicStroke	GCST90003554	Weighted mode	35	1.03202	0.81552	1.306	0.794612	0.00152042	0.00934874	0.871799	35.2317	0.362994	20.7476
IschemicStroke	GCST90003555	Inverse variance weighted	35	0.931533	0.847447	1.02396	0.141722	0.00918288	0.0113942	0.426057	52.338	0.017514	14.1163
IschemicStroke	GCST90003555	MR Egger	35	0.780721	0.50285	1.21214	0.278068	0.00918288	0.0113942	0.426057	52.338	0.017514	14.1163
IschemicStroke	GCST90003555	Simple mode	35	0.946758	0.758968	1.18101	0.630758	0.00918288	0.0113942	0.426057	52.338	0.017514	14.1163
IschemicStroke	GCST90003555	Weighted median	35	0.95821	0.856047	1.07257	0.458007	0.00918288	0.0113942	0.426057	52.338	0.017514	14.1163
IschemicStroke	GCST90003555	Weighted mode	35	0.949914	0.778825	1.15859	0.615323	0.00918288	0.0113942	0.426057	52.338	0.017514	14.1163
IschemicStroke	GCST90003556	Inverse variance weighted	35	0.908145	0.830935	0.992531	0.0335547	0.010872	0.0106396	0.314287	47.0777	0.0671484	15.1567
IschemicStroke	GCST90003556	MR Egger	35	0.736789	0.488584	1.11109	0.154456	0.010872	0.0106396	0.314287	47.0777	0.0671484	15.1567
IschemicStroke	GCST90003556	Simple mode	35	0.815304	0.617511	1.07645	0.158914	0.010872	0.0106396	0.314287	47.0777	0.0671484	15.1567
IschemicStroke	GCST90003556	Weighted median	35	0.90529	0.807376	1.01508	0.0884321	0.010872	0.0106396	0.314287	47.0777	0.0671484	15.1567
IschemicStroke	GCST90003556	Weighted mode	35	0.844471	0.66614	1.07054	0.171536	0.010872	0.0106396	0.314287	47.0777	0.0671484	15.1567
IschemicStroke	GCST90003557	Inverse variance weighted	35	0.846299	0.784748	0.912677	1.4793e-05	0.0183401	0.00904759	0.0507966	29.3716	0.693948	15.6179
IschemicStroke	GCST90003557	MR Egger	35	0.594749	0.419396	0.843416	0.00633759	0.0183401	0.00904759	0.0507966	29.3716	0.693948	15.6179
IschemicStroke	GCST90003557	Simple mode	35	0.90973	0.737939	1.12151	0.381837	0.0183401	0.00904759	0.0507966	29.3716	0.693948	15.6179
IschemicStroke	GCST90003557	Weighted median	35	0.865475	0.778446	0.962235	0.00754103	0.0183401	0.00904759	0.0507966	29.3716	0.693948	15.6179
IschemicStroke	GCST90003557	Weighted mode	35	0.892558	0.732265	1.08794	0.268284	0.0183401	0.00904759	0.0507966	29.3716	0.693948	15.6179
IschemicStroke	GCST90003558	Inverse variance weighted	35	0.894985	0.822978	0.973292	0.00952559	0.0231042	0.00937489	0.0190993	41.9522	0.164163	15.1268
IschemicStroke	GCST90003558	MR Egger	35	0.573894	0.399608	0.824192	0.00501612	0.0231042	0.00937489	0.0190993	41.9522	0.164163	15.1268
IschemicStroke	GCST90003558	Simple mode	35	0.976064	0.788867	1.20768	0.824862	0.0231042	0.00937489	0.0190993	41.9522	0.164163	15.1268
IschemicStroke	GCST90003558	Weighted median	35	0.931183	0.836112	1.03706	0.194406	0.0231042	0.00937489	0.0190993	41.9522	0.164163	15.1268
IschemicStroke	GCST90003558	Weighted mode	35	0.972319	0.79707	1.1861	0.783577	0.0231042	0.00937489	0.0190993	41.9522	0.164163	15.1268
IschemicStroke	GCST90003559	Inverse variance weighted	35	1.01166	0.929425	1.10118	0.788656	0.0102376	0.0101565	0.320794	42.8643	0.141653	18.0792
IschemicStroke	GCST90003559	MR Egger	35	0.83085	0.561331	1.22978	0.361065	0.0102376	0.0101565	0.320794	42.8643	0.141653	18.0792
IschemicStroke	GCST90003559	Simple mode	35	0.936924	0.745653	1.17726	0.57966	0.0102376	0.0101565	0.320794	42.8643	0.141653	18.0792
IschemicStroke	GCST90003559	Weighted median	35	0.970765	0.869318	1.08405	0.598277	0.0102376	0.0101565	0.320794	42.8643	0.141653	18.0792
IschemicStroke	GCST90003559	Weighted mode	35	0.957327	0.768383	1.19273	0.699864	0.0102376	0.0101565	0.320794	42.8643	0.141653	18.0792
IschemicStroke	GCST90003560	Inverse variance weighted	35	0.960826	0.890945	1.03619	0.299611	0.00786888	0.00904766	0.390739	31.0011	0.566946	23.3348
IschemicStroke	GCST90003560	MR Egger	35	0.825881	0.58238	1.17119	0.290892	0.00786888	0.00904766	0.390739	31.0011	0.566946	23.3348
IschemicStroke	GCST90003560	Simple mode	35	0.935401	0.751054	1.165	0.554917	0.00786888	0.00904766	0.390739	31.0011	0.566946	23.3348
IschemicStroke	GCST90003560	Weighted median	35	0.94607	0.849468	1.05366	0.313047	0.00786888	0.00904766	0.390739	31.0011	0.566946	23.3348
IschemicStroke	GCST90003560	Weighted mode	35	0.935401	0.745345	1.17392	0.568223	0.00786888	0.00904766	0.390739	31.0011	0.566946	23.3348
IschemicStroke	GCST90003561	Inverse variance weighted	35	1.04671	0.970585	1.12882	0.235996	-0.00376051	0.00904799	0.68038	32.1204	0.510724	20.7432
IschemicStroke	GCST90003561	MR Egger	35	1.12522	0.793457	1.59571	0.512598	-0.00376051	0.00904799	0.68038	32.1204	0.510724	20.7432
IschemicStroke	GCST90003561	Simple mode	35	1.09186	0.873055	1.3655	0.446498	-0.00376051	0.00904799	0.68038	32.1204	0.510724	20.7432
IschemicStroke	GCST90003561	Weighted median	35	1.08647	0.970634	1.21614	0.149348	-0.00376051	0.00904799	0.68038	32.1204	0.510724	20.7432
IschemicStroke	GCST90003561	Weighted mode	35	1.09186	0.87359	1.36466	0.445261	-0.00376051	0.00904799	0.68038	32.1204	0.510724	20.7432
IschemicStroke	GCST90003562	Inverse variance weighted	35	0.92813	0.855421	1.00702	0.0731422	0.00987191	0.00977164	0.319721	39.6832	0.231462	16.8739
IschemicStroke	GCST90003562	MR Egger	35	0.767628	0.526382	1.11944	0.178751	0.00987191	0.00977164	0.319721	39.6832	0.231462	16.8739
IschemicStroke	GCST90003562	Simple mode	35	0.862033	0.688969	1.07857	0.202864	0.00987191	0.00977164	0.319721	39.6832	0.231462	16.8739
IschemicStroke	GCST90003562	Weighted median	35	0.917704	0.822592	1.02381	0.12395	0.00987191	0.00977164	0.319721	39.6832	0.231462	16.8739
IschemicStroke	GCST90003562	Weighted mode	35	0.88273	0.708089	1.10044	0.275208	0.00987191	0.00977164	0.319721	39.6832	0.231462	16.8739
IschemicStroke	GCST90003563	Inverse variance weighted	35	0.973143	0.893901	1.05941	0.52984	0.0146251	0.0100109	0.153497	43.0164	0.138141	18.3215
IschemicStroke	GCST90003563	MR Egger	35	0.73454	0.499059	1.08113	0.127259	0.0146251	0.0100109	0.153497	43.0164	0.138141	18.3215
IschemicStroke	GCST90003563	Simple mode	35	1.04297	0.833175	1.3056	0.715747	0.0146251	0.0100109	0.153497	43.0164	0.138141	18.3215
IschemicStroke	GCST90003563	Weighted median	35	0.956217	0.857235	1.06663	0.421954	0.0146251	0.0100109	0.153497	43.0164	0.138141	18.3215
IschemicStroke	GCST90003563	Weighted mode	35	0.918652	0.74114	1.13868	0.44398	0.0146251	0.0100109	0.153497	43.0164	0.138141	18.3215
IschemicStroke	GCST90003565	Inverse variance weighted	35	0.960463	0.879299	1.04912	0.370519	0.0204326	0.010132	0.0519315	46.4843	0.0750574	16.1034
IschemicStroke	GCST90003565	MR Egger	35	0.648353	0.438448	0.958748	0.0372186	0.0204326	0.010132	0.0519315	46.4843	0.0750574	16.1034
IschemicStroke	GCST90003565	Simple mode	35	0.99978	0.795019	1.25728	0.998508	0.0204326	0.010132	0.0519315	46.4843	0.0750574	16.1034
IschemicStroke	GCST90003565	Weighted median	35	0.986668	0.884856	1.10019	0.809131	0.0204326	0.010132	0.0519315	46.4843	0.0750574	16.1034
IschemicStroke	GCST90003565	Weighted mode	35	0.99978	0.792144	1.26184	0.998532	0.0204326	0.010132	0.0519315	46.4843	0.0750574	16.1034
IschemicStroke	GCST90003566	Inverse variance weighted	35	0.907328	0.81854	1.00575	0.0641804	0.01187	0.0123534	0.343608	63.2421	0.00169685	11.6226
IschemicStroke	GCST90003566	MR Egger	35	0.722134	0.448207	1.16348	0.190111	0.01187	0.0123534	0.343608	63.2421	0.00169685	11.6226
IschemicStroke	GCST90003566	Simple mode	35	1.04387	0.804748	1.35406	0.748303	0.01187	0.0123534	0.343608	63.2421	0.00169685	11.6226
IschemicStroke	GCST90003566	Weighted median	35	0.961649	0.861607	1.07331	0.485337	0.01187	0.0123534	0.343608	63.2421	0.00169685	11.6226
IschemicStroke	GCST90003566	Weighted mode	35	1.07435	0.841358	1.37187	0.56906	0.01187	0.0123534	0.343608	63.2421	0.00169685	11.6226
IschemicStroke	GCST90003567	Inverse variance weighted	35	1.00094	0.922659	1.08587	0.98193	0.0166459	0.00947044	0.0880773	39.5453	0.236086	19.0947
IschemicStroke	GCST90003567	MR Egger	35	0.726721	0.504159	1.04754	0.0964544	0.0166459	0.00947044	0.0880773	39.5453	0.236086	19.0947
IschemicStroke	GCST90003567	Simple mode	35	0.957587	0.775047	1.18312	0.690465	0.0166459	0.00947044	0.0880773	39.5453	0.236086	19.0947
IschemicStroke	GCST90003567	Weighted median	35	0.977924	0.880759	1.08581	0.67587	0.0166459	0.00947044	0.0880773	39.5453	0.236086	19.0947
IschemicStroke	GCST90003567	Weighted mode	35	0.975121	0.801737	1.186	0.802389	0.0166459	0.00947044	0.0880773	39.5453	0.236086	19.0947
IschemicStroke	GCST90003568	Inverse variance weighted	35	0.961258	0.889503	1.0388	0.318162	0.00868554	0.00931344	0.357809	34.9675	0.374744	21.2118
IschemicStroke	GCST90003568	MR Egger	35	0.813376	0.567707	1.16536	0.268329	0.00868554	0.00931344	0.357809	34.9675	0.374744	21.2118
IschemicStroke	GCST90003568	Simple mode	35	1.00953	0.81493	1.25059	0.931348	0.00868554	0.00931344	0.357809	34.9675	0.374744	21.2118
IschemicStroke	GCST90003568	Weighted median	35	0.983724	0.883822	1.09492	0.76392	0.00868554	0.00931344	0.357809	34.9675	0.374744	21.2118
IschemicStroke	GCST90003568	Weighted mode	35	1.00953	0.81486	1.2507	0.931375	0.00868554	0.00931344	0.357809	34.9675	0.374744	21.2118
IschemicStroke	GCST90003569	Inverse variance weighted	35	0.956123	0.886583	1.03112	0.244168	0.0138307	0.00904758	0.135879	24.5951	0.881755	25.4968
IschemicStroke	GCST90003569	MR Egger	35	0.732806	0.516749	1.0392	0.0904211	0.0138307	0.00904758	0.135879	24.5951	0.881755	25.4968
IschemicStroke	GCST90003569	Simple mode	35	0.968469	0.789382	1.18819	0.760622	0.0138307	0.00904758	0.135879	24.5951	0.881755	25.4968
IschemicStroke	GCST90003569	Weighted median	35	0.968054	0.871609	1.07517	0.544274	0.0138307	0.00904758	0.135879	24.5951	0.881755	25.4968
IschemicStroke	GCST90003569	Weighted mode	35	0.989962	0.824497	1.18863	0.914539	0.0138307	0.00904758	0.135879	24.5951	0.881755	25.4968
IschemicStroke	GCST90003570	Inverse variance weighted	35	0.983575	0.895088	1.08081	0.730607	0.0073718	0.0113935	0.522097	52.332	0.0175377	16.9828
IschemicStroke	GCST90003570	MR Egger	35	0.853556	0.549776	1.32519	0.485445	0.0073718	0.0113935	0.522097	52.332	0.0175377	16.9828
IschemicStroke	GCST90003570	Simple mode	35	0.921424	0.733374	1.15769	0.487036	0.0073718	0.0113935	0.522097	52.332	0.0175377	16.9828
IschemicStroke	GCST90003570	Weighted median	35	0.960536	0.85918	1.07385	0.479133	0.0073718	0.0113935	0.522097	52.332	0.0175377	16.9828
IschemicStroke	GCST90003570	Weighted mode	35	0.928443	0.744068	1.1585	0.515376	0.0073718	0.0113935	0.522097	52.332	0.0175377	16.9828
IschemicStroke	GCST90003571	Inverse variance weighted	35	0.908502	0.828594	0.996116	0.0410675	0.0191397	0.0106902	0.0825688	50.5448	0.033739	13.5166
IschemicStroke	GCST90003571	MR Egger	35	0.628718	0.416106	0.949966	0.0346283	0.0191397	0.0106902	0.0825688	50.5448	0.033739	13.5166
IschemicStroke	GCST90003571	Simple mode	35	0.84736	0.666498	1.0773	0.185258	0.0191397	0.0106902	0.0825688	50.5448	0.033739	13.5166
IschemicStroke	GCST90003571	Weighted median	35	0.873943	0.781716	0.977052	0.0178841	0.0191397	0.0106902	0.0825688	50.5448	0.033739	13.5166
IschemicStroke	GCST90003571	Weighted mode	35	0.854222	0.673163	1.08398	0.203542	0.0191397	0.0106902	0.0825688	50.5448	0.033739	13.5166
IschemicStroke	GCST90003572	Inverse variance weighted	35	0.957203	0.869015	1.05434	0.375098	-0.0154369	0.0114441	0.186553	55.708	0.0108534	15.1812
IschemicStroke	GCST90003572	MR Egger	35	1.28809	0.828041	2.00374	0.269547	-0.0154369	0.0114441	0.186553	55.708	0.0108534	15.1812
IschemicStroke	GCST90003572	Simple mode	35	0.954175	0.740592	1.22935	0.718979	-0.0154369	0.0114441	0.186553	55.708	0.0108534	15.1812
IschemicStroke	GCST90003572	Weighted median	35	0.963663	0.854358	1.08695	0.546777	-0.0154369	0.0114441	0.186553	55.708	0.0108534	15.1812
IschemicStroke	GCST90003572	Weighted mode	35	0.968349	0.735924	1.27418	0.819719	-0.0154369	0.0114441	0.186553	55.708	0.0108534	15.1812
IschemicStroke	GCST90003573	Inverse variance weighted	35	0.944634	0.868154	1.02785	0.186083	9.61766e-05	0.0102685	0.992583	42.5057	0.124277	17.0245
IschemicStroke	GCST90003573	MR Egger	35	0.942889	0.634279	1.40165	0.773079	9.61766e-05	0.0102685	0.992583	42.5057	0.124277	17.0245
IschemicStroke	GCST90003573	Simple mode	35	1.01249	0.807843	1.26898	0.914838	9.61766e-05	0.0102685	0.992583	42.5057	0.124277	17.0245
IschemicStroke	GCST90003573	Weighted median	35	0.967911	0.863229	1.08529	0.576503	9.61766e-05	0.0102685	0.992583	42.5057	0.124277	17.0245
IschemicStroke	GCST90003573	Weighted mode	35	1.01947	0.809469	1.28395	0.870824	9.61766e-05	0.0102685	0.992583	42.5057	0.124277	17.0245
IschemicStroke	GCST90003574	Inverse variance weighted	35	0.991815	0.918648	1.07081	0.833514	0.00057826	0.00931975	0.9509	35.0144	0.372647	19.5276
IschemicStroke	GCST90003574	MR Egger	35	0.980846	0.684429	1.40564	0.916739	0.00057826	0.00931975	0.9509	35.0144	0.372647	19.5276
IschemicStroke	GCST90003574	Simple mode	35	0.878549	0.70006	1.10255	0.271623	0.00057826	0.00931975	0.9509	35.0144	0.372647	19.5276
IschemicStroke	GCST90003574	Weighted median	35	0.915352	0.820035	1.02175	0.11491	0.00057826	0.00931975	0.9509	35.0144	0.372647	19.5276
IschemicStroke	GCST90003574	Weighted mode	35	0.873257	0.690515	1.10436	0.265829	0.00057826	0.00931975	0.9509	35.0144	0.372647	19.5276
IschemicStroke	GCST90003575	Inverse variance weighted	35	0.953689	0.864965	1.05151	0.341211	-0.00142532	0.0118737	0.905179	56.8345	0.00610587	14.3647
IschemicStroke	GCST90003575	MR Egger	35	0.980194	0.619747	1.55028	0.93236	-0.00142532	0.0118737	0.905179	56.8345	0.00610587	14.3647
IschemicStroke	GCST90003575	Simple mode	35	0.780192	0.586159	1.03846	0.0980056	-0.00142532	0.0118737	0.905179	56.8345	0.00610587	14.3647
IschemicStroke	GCST90003575	Weighted median	35	0.931675	0.830603	1.04505	0.227062	-0.00142532	0.0118737	0.905179	56.8345	0.00610587	14.3647
IschemicStroke	GCST90003575	Weighted mode	35	0.813935	0.61682	1.07404	0.154803	-0.00142532	0.0118737	0.905179	56.8345	0.00610587	14.3647
IschemicStroke	GCST90003576	Inverse variance weighted	35	0.954877	0.885428	1.02977	0.230733	-0.0065228	0.00904776	0.476029	30.4454	0.594925	19.975
IschemicStroke	GCST90003576	MR Egger	35	1.08251	0.763342	1.53512	0.659352	-0.0065228	0.00904776	0.476029	30.4454	0.594925	19.975
IschemicStroke	GCST90003576	Simple mode	35	0.978222	0.777242	1.23117	0.852269	-0.0065228	0.00904776	0.476029	30.4454	0.594925	19.975
IschemicStroke	GCST90003576	Weighted median	35	0.969046	0.871484	1.07753	0.561397	-0.0065228	0.00904776	0.476029	30.4454	0.594925	19.975
IschemicStroke	GCST90003576	Weighted mode	35	0.975552	0.794436	1.19796	0.814674	-0.0065228	0.00904776	0.476029	30.4454	0.594925	19.975
IschemicStroke	GCST90003577	Inverse variance weighted	35	0.957774	0.871746	1.05229	0.368921	0.0029324	0.011435	0.799202	52.7125	0.0160971	14.3374
IschemicStroke	GCST90003577	MR Egger	35	0.905252	0.582141	1.4077	0.661437	0.0029324	0.011435	0.799202	52.7125	0.0160971	14.3374
IschemicStroke	GCST90003577	Simple mode	35	0.896218	0.731916	1.0974	0.296412	0.0029324	0.011435	0.799202	52.7125	0.0160971	14.3374
IschemicStroke	GCST90003577	Weighted median	35	0.928466	0.833853	1.03381	0.175883	0.0029324	0.011435	0.799202	52.7125	0.0160971	14.3374
IschemicStroke	GCST90003577	Weighted mode	35	0.906596	0.750279	1.09548	0.317021	0.0029324	0.011435	0.799202	52.7125	0.0160971	14.3374
IschemicStroke	GCST90003578	Inverse variance weighted	35	0.980144	0.88209	1.0891	0.709188	-0.0109847	0.0126762	0.39244	66.2524	0.000763315	12.9466
IschemicStroke	GCST90003578	MR Egger	35	1.21072	0.742146	1.97513	0.449265	-0.0109847	0.0126762	0.39244	66.2524	0.000763315	12.9466
IschemicStroke	GCST90003578	Simple mode	35	0.897173	0.69085	1.16512	0.421413	-0.0109847	0.0126762	0.39244	66.2524	0.000763315	12.9466
IschemicStroke	GCST90003578	Weighted median	35	0.971358	0.862736	1.09365	0.631001	-0.0109847	0.0126762	0.39244	66.2524	0.000763315	12.9466
IschemicStroke	GCST90003578	Weighted mode	35	0.929048	0.726471	1.18812	0.561446	-0.0109847	0.0126762	0.39244	66.2524	0.000763315	12.9466
IschemicStroke	GCST90003579	Inverse variance weighted	2	0.955511	0.687252	1.32848	0.786646	NA	NA	NA	0.0314175	0.859312	44.0932
IschemicStroke	GCST90003580	Inverse variance weighted	35	0.958287	0.868833	1.05695	0.394107	0.0022696	0.011912	0.850061	57.2026	0.00558015	13.8054
IschemicStroke	GCST90003580	MR Egger	35	0.917356	0.57916	1.45304	0.715514	0.0022696	0.011912	0.850061	57.2026	0.00558015	13.8054
IschemicStroke	GCST90003580	Simple mode	35	0.960913	0.773686	1.19345	0.720628	0.0022696	0.011912	0.850061	57.2026	0.00558015	13.8054
IschemicStroke	GCST90003580	Weighted median	35	0.967047	0.864932	1.08122	0.556194	0.0022696	0.011912	0.850061	57.2026	0.00558015	13.8054
IschemicStroke	GCST90003580	Weighted mode	35	0.975744	0.792856	1.20082	0.818025	0.0022696	0.011912	0.850061	57.2026	0.00558015	13.8054
IschemicStroke	GCST90003581	Inverse variance weighted	35	0.904257	0.827114	0.988594	0.0269566	-0.0070136	0.010776	0.519648	46.8134	0.0561648	13.3748
IschemicStroke	GCST90003581	MR Egger	35	1.03484	0.682627	1.56879	0.872801	-0.0070136	0.010776	0.519648	46.8134	0.0561648	13.3748
IschemicStroke	GCST90003581	Simple mode	35	0.977555	0.797056	1.19893	0.828756	-0.0070136	0.010776	0.519648	46.8134	0.0561648	13.3748
IschemicStroke	GCST90003581	Weighted median	35	0.958626	0.859234	1.06951	0.449279	-0.0070136	0.010776	0.519648	46.8134	0.0561648	13.3748
IschemicStroke	GCST90003581	Weighted mode	35	0.973943	0.803831	1.18006	0.789115	-0.0070136	0.010776	0.519648	46.8134	0.0561648	13.3748
IschemicStroke	GCST90003582	Inverse variance weighted	35	0.992329	0.91038	1.08165	0.860995	0.00721908	0.0104073	0.492751	43.663	0.101482	16.4998
IschemicStroke	GCST90003582	MR Egger	35	0.863687	0.577894	1.29082	0.479747	0.00721908	0.0104073	0.492751	43.663	0.101482	16.4998
IschemicStroke	GCST90003582	Simple mode	35	1.06205	0.829383	1.35999	0.636282	0.00721908	0.0104073	0.492751	43.663	0.101482	16.4998
IschemicStroke	GCST90003582	Weighted median	35	1.04108	0.930868	1.16434	0.480688	0.00721908	0.0104073	0.492751	43.663	0.101482	16.4998
IschemicStroke	GCST90003582	Weighted mode	35	1.06205	0.8406	1.34184	0.617093	0.00721908	0.0104073	0.492751	43.663	0.101482	16.4998
IschemicStroke	GCST90003583	Inverse variance weighted	35	0.931191	0.850798	1.01918	0.121719	3.19327e-05	0.0109811	0.997697	48.6112	0.039098	14.3044
IschemicStroke	GCST90003583	MR Egger	35	0.930619	0.609033	1.42201	0.741681	3.19327e-05	0.0109811	0.997697	48.6112	0.039098	14.3044
IschemicStroke	GCST90003583	Simple mode	35	0.989922	0.771779	1.26972	0.936898	3.19327e-05	0.0109811	0.997697	48.6112	0.039098	14.3044
IschemicStroke	GCST90003583	Weighted median	35	0.962772	0.858893	1.07921	0.514853	3.19327e-05	0.0109811	0.997697	48.6112	0.039098	14.3044
IschemicStroke	GCST90003583	Weighted mode	35	0.998336	0.754975	1.32014	0.990748	3.19327e-05	0.0109811	0.997697	48.6112	0.039098	14.3044
IschemicStroke	GCST90003584	Inverse variance weighted	35	0.96657	0.887289	1.05293	0.436149	-0.00681201	0.010341	0.514634	43.1081	0.11195	17.4522
IschemicStroke	GCST90003584	MR Egger	35	1.10188	0.739155	1.64259	0.637037	-0.00681201	0.010341	0.514634	43.1081	0.11195	17.4522
IschemicStroke	GCST90003584	Simple mode	35	0.945301	0.754594	1.18421	0.627764	-0.00681201	0.010341	0.514634	43.1081	0.11195	17.4522
IschemicStroke	GCST90003584	Weighted median	35	0.963141	0.865253	1.0721	0.49221	-0.00681201	0.010341	0.514634	43.1081	0.11195	17.4522
IschemicStroke	GCST90003584	Weighted mode	35	0.955042	0.77353	1.17915	0.671552	-0.00681201	0.010341	0.514634	43.1081	0.11195	17.4522
IschemicStroke	GCST90003585	Inverse variance weighted	35	0.920321	0.850546	0.995821	0.0390068	-0.0049544	0.0095503	0.607383	36.7683	0.298505	16.307
IschemicStroke	GCST90003585	MR Egger	35	1.01233	0.700139	1.46373	0.948451	-0.0049544	0.0095503	0.607383	36.7683	0.298505	16.307
IschemicStroke	GCST90003585	Simple mode	35	0.800175	0.639967	1.00049	0.0587566	-0.0049544	0.0095503	0.607383	36.7683	0.298505	16.307
IschemicStroke	GCST90003585	Weighted median	35	0.933627	0.835323	1.0435	0.22632	-0.0049544	0.0095503	0.607383	36.7683	0.298505	16.307
IschemicStroke	GCST90003585	Weighted mode	35	0.838736	0.666966	1.05474	0.141781	-0.0049544	0.0095503	0.607383	36.7683	0.298505	16.307
IschemicStroke	GCST90003586	Inverse variance weighted	35	0.950733	0.859031	1.05222	0.328924	-0.00896	0.012237	0.469213	60.3665	0.00251834	13.3973
IschemicStroke	GCST90003586	MR Egger	35	1.12954	0.704222	1.81172	0.616702	-0.00896	0.012237	0.469213	60.3665	0.00251834	13.3973
IschemicStroke	GCST90003586	Simple mode	35	0.945941	0.746428	1.19878	0.648559	-0.00896	0.012237	0.469213	60.3665	0.00251834	13.3973
IschemicStroke	GCST90003586	Weighted median	35	1.00281	0.892432	1.12683	0.962413	-0.00896	0.012237	0.469213	60.3665	0.00251834	13.3973
IschemicStroke	GCST90003586	Weighted mode	35	0.965639	0.76123	1.22494	0.774998	-0.00896	0.012237	0.469213	60.3665	0.00251834	13.3973
IschemicStroke	GCST90003587	Inverse variance weighted	35	0.854364	0.77714	0.939262	0.00112845	0.00129161	0.0115198	0.911407	53.4996	0.0134534	10.7423
IschemicStroke	GCST90003587	MR Egger	35	0.833402	0.534185	1.30022	0.427674	0.00129161	0.0115198	0.911407	53.4996	0.0134534	10.7423
IschemicStroke	GCST90003587	Simple mode	35	1.02319	0.771822	1.35643	0.874305	0.00129161	0.0115198	0.911407	53.4996	0.0134534	10.7423
IschemicStroke	GCST90003587	Weighted median	35	0.925951	0.824098	1.04039	0.195673	0.00129161	0.0115198	0.911407	53.4996	0.0134534	10.7423
IschemicStroke	GCST90003587	Weighted mode	35	1.01479	0.817786	1.25925	0.894741	0.00129161	0.0115198	0.911407	53.4996	0.0134534	10.7423
IschemicStroke	GCST90003588	Inverse variance weighted	35	0.860888	0.786473	0.942344	0.00116433	0.00785065	0.0109099	0.476844	47.9837	0.0444538	12.3384
IschemicStroke	GCST90003588	MR Egger	35	0.740239	0.485775	1.128	0.170975	0.00785065	0.0109099	0.476844	47.9837	0.0444538	12.3384
IschemicStroke	GCST90003588	Simple mode	35	0.857258	0.676203	1.08679	0.211861	0.00785065	0.0109099	0.476844	47.9837	0.0444538	12.3384
IschemicStroke	GCST90003588	Weighted median	35	0.898046	0.80092	1.00695	0.0655648	0.00785065	0.0109099	0.476844	47.9837	0.0444538	12.3384
IschemicStroke	GCST90003588	Weighted mode	35	0.866772	0.688266	1.09158	0.232642	0.00785065	0.0109099	0.476844	47.9837	0.0444538	12.3384
IschemicStroke	GCST90003589	Inverse variance weighted	35	0.873995	0.809175	0.944007	0.000613449	0.00995691	0.00921041	0.287513	35.4078	0.401641	15.5516
IschemicStroke	GCST90003589	MR Egger	35	0.721674	0.50571	1.02986	0.0813633	0.00995691	0.00921041	0.287513	35.4078	0.401641	15.5516
IschemicStroke	GCST90003589	Simple mode	35	0.932424	0.748002	1.16232	0.537917	0.00995691	0.00921041	0.287513	35.4078	0.401641	15.5516
IschemicStroke	GCST90003589	Weighted median	35	0.890548	0.798519	0.993184	0.0372605	0.00995691	0.00921041	0.287513	35.4078	0.401641	15.5516
IschemicStroke	GCST90003589	Weighted mode	35	0.911856	0.727754	1.14253	0.428154	0.00995691	0.00921041	0.287513	35.4078	0.401641	15.5516
IschemicStroke	GCST90003590	Inverse variance weighted	35	0.994726	0.922379	1.07275	0.890837	-0.00108339	0.00904775	0.905414	31.6658	0.533487	21.8542
IschemicStroke	GCST90003590	MR Egger	35	1.01567	0.716211	1.44034	0.931005	-0.00108339	0.00904775	0.905414	31.6658	0.533487	21.8542
IschemicStroke	GCST90003590	Simple mode	35	0.956468	0.764387	1.19682	0.699594	-0.00108339	0.00904775	0.905414	31.6658	0.533487	21.8542
IschemicStroke	GCST90003590	Weighted median	35	1.01481	0.915734	1.1246	0.779132	-0.00108339	0.00904775	0.905414	31.6658	0.533487	21.8542
IschemicStroke	GCST90003590	Weighted mode	35	1.10614	0.895532	1.36629	0.355811	-0.00108339	0.00904775	0.905414	31.6658	0.533487	21.8542
IschemicStroke	GCST90003591	Inverse variance weighted	35	0.913533	0.838409	0.995388	0.0388679	-0.00750852	0.0103546	0.473476	43.2223	0.109728	15.9905
IschemicStroke	GCST90003591	MR Egger	35	1.05546	0.707647	1.57422	0.792945	-0.00750852	0.0103546	0.473476	43.2223	0.109728	15.9905
IschemicStroke	GCST90003591	Simple mode	35	0.856664	0.660148	1.11168	0.252662	-0.00750852	0.0103546	0.473476	43.2223	0.109728	15.9905
IschemicStroke	GCST90003591	Weighted median	35	0.940998	0.842611	1.05087	0.280446	-0.00750852	0.0103546	0.473476	43.2223	0.109728	15.9905
IschemicStroke	GCST90003591	Weighted mode	35	1.10168	0.878521	1.38151	0.40761	-0.00750852	0.0103546	0.473476	43.2223	0.109728	15.9905
IschemicStroke	GCST90003592	Inverse variance weighted	35	0.970124	0.899566	1.04622	0.431102	-0.0183953	0.00904757	0.0501424	32.5729	0.537567	22.1891
IschemicStroke	GCST90003592	MR Egger	35	1.38191	0.974474	1.9597	0.0786349	-0.0183953	0.00904757	0.0501424	32.5729	0.537567	22.1891
IschemicStroke	GCST90003592	Simple mode	35	0.976381	0.78377	1.21633	0.832442	-0.0183953	0.00904757	0.0501424	32.5729	0.537567	22.1891
IschemicStroke	GCST90003592	Weighted median	35	0.958496	0.858179	1.07054	0.452332	-0.0183953	0.00904757	0.0501424	32.5729	0.537567	22.1891
IschemicStroke	GCST90003592	Weighted mode	35	0.962936	0.750017	1.2363	0.768856	-0.0183953	0.00904757	0.0501424	32.5729	0.537567	22.1891
IschemicStroke	GCST90003593	Inverse variance weighted	35	0.985219	0.892854	1.08714	0.76686	-0.00569308	0.0119317	0.636408	57.3916	0.00532686	14.5
IschemicStroke	GCST90003593	MR Egger	35	1.09922	0.693453	1.74243	0.689909	-0.00569308	0.0119317	0.636408	57.3916	0.00532686	14.5
IschemicStroke	GCST90003593	Simple mode	35	1.02649	0.796692	1.32257	0.84096	-0.00569308	0.0119317	0.636408	57.3916	0.00532686	14.5
IschemicStroke	GCST90003593	Weighted median	35	1.01883	0.906799	1.14469	0.753647	-0.00569308	0.0119317	0.636408	57.3916	0.00532686	14.5
IschemicStroke	GCST90003593	Weighted mode	35	1.0385	0.798239	1.35108	0.780109	-0.00569308	0.0119317	0.636408	57.3916	0.00532686	14.5
IschemicStroke	GCST90003594	Inverse variance weighted	35	0.986384	0.903123	1.07732	0.760594	0.00321424	0.0107108	0.765987	46.2473	0.0627232	16.2018
IschemicStroke	GCST90003594	MR Egger	35	0.927253	0.613198	1.40215	0.72264	0.00321424	0.0107108	0.765987	46.2473	0.0627232	16.2018
IschemicStroke	GCST90003594	Simple mode	35	0.980318	0.772855	1.24347	0.870816	0.00321424	0.0107108	0.765987	46.2473	0.0627232	16.2018
IschemicStroke	GCST90003594	Weighted median	35	0.994306	0.888467	1.11275	0.920791	0.00321424	0.0107108	0.765987	46.2473	0.0627232	16.2018
IschemicStroke	GCST90003594	Weighted mode	35	1.00534	0.809841	1.24803	0.961794	0.00321424	0.0107108	0.765987	46.2473	0.0627232	16.2018
IschemicStroke	GCST90003595	Inverse variance weighted	16	1.09397	0.974321	1.22832	0.128562	-0.0107554	0.0118148	0.378053	14.6943	0.399366	13.1158
IschemicStroke	GCST90003595	MR Egger	16	1.34358	0.850238	2.12316	0.226503	-0.0107554	0.0118148	0.378053	14.6943	0.399366	13.1158
IschemicStroke	GCST90003595	Simple mode	16	1.1922	0.927698	1.53213	0.189743	-0.0107554	0.0118148	0.378053	14.6943	0.399366	13.1158
IschemicStroke	GCST90003595	Weighted median	16	1.1678	0.990866	1.37633	0.0642369	-0.0107554	0.0118148	0.378053	14.6943	0.399366	13.1158
IschemicStroke	GCST90003595	Weighted mode	16	1.17399	0.944375	1.45944	0.169138	-0.0107554	0.0118148	0.378053	14.6943	0.399366	13.1158
IschemicStroke	GCST90003596	Inverse variance weighted	35	0.909627	0.827024	1.00048	0.0511644	0.00506148	0.011545	0.663945	53.7324	0.0127515	12.7548
IschemicStroke	GCST90003596	MR Egger	35	0.825251	0.528446	1.28876	0.404447	0.00506148	0.011545	0.663945	53.7324	0.0127515	12.7548
IschemicStroke	GCST90003596	Simple mode	35	0.859587	0.66388	1.11299	0.259034	0.00506148	0.011545	0.663945	53.7324	0.0127515	12.7548
IschemicStroke	GCST90003596	Weighted median	35	0.884297	0.788142	0.992183	0.0362935	0.00506148	0.011545	0.663945	53.7324	0.0127515	12.7548
IschemicStroke	GCST90003596	Weighted mode	35	0.838805	0.661808	1.06314	0.155207	0.00506148	0.011545	0.663945	53.7324	0.0127515	12.7548
IschemicStroke	GCST90003597	Inverse variance weighted	35	0.898604	0.802594	1.0061	0.063664	-0.000851652	0.0137417	0.950956	76.1285	2.93325e-05	10.3251
IschemicStroke	GCST90003597	MR Egger	35	0.913444	0.537357	1.55275	0.740156	-0.000851652	0.0137417	0.950956	76.1285	2.93325e-05	10.3251
IschemicStroke	GCST90003597	Simple mode	35	1.02627	0.768327	1.37082	0.861651	-0.000851652	0.0137417	0.950956	76.1285	2.93325e-05	10.3251
IschemicStroke	GCST90003597	Weighted median	35	0.994909	0.880392	1.12432	0.934802	-0.000851652	0.0137417	0.950956	76.1285	2.93325e-05	10.3251
IschemicStroke	GCST90003597	Weighted mode	35	1.05309	0.810689	1.36798	0.700737	-0.000851652	0.0137417	0.950956	76.1285	2.93325e-05	10.3251
IschemicStroke	GCST90003598	Inverse variance weighted	35	0.95653	0.870675	1.05085	0.354314	0.00107245	0.0114363	0.925854	52.7249	0.016052	14.5851
IschemicStroke	GCST90003598	MR Egger	35	0.937002	0.60253	1.45715	0.774512	0.00107245	0.0114363	0.925854	52.7249	0.016052	14.5851
IschemicStroke	GCST90003598	Simple mode	35	0.942367	0.757161	1.17287	0.598386	0.00107245	0.0114363	0.925854	52.7249	0.016052	14.5851
IschemicStroke	GCST90003598	Weighted median	35	0.976844	0.869801	1.09706	0.69237	0.00107245	0.0114363	0.925854	52.7249	0.016052	14.5851
IschemicStroke	GCST90003598	Weighted mode	35	0.968064	0.785997	1.1923	0.761967	0.00107245	0.0114363	0.925854	52.7249	0.016052	14.5851
IschemicStroke	GCST90003599	Inverse variance weighted	2	0.778357	0.559834	1.08218	0.136148	NA	NA	NA	0.0606359	0.805494	7.32597
IschemicStroke	GCST90003600	Inverse variance weighted	35	0.90267	0.827141	0.985095	0.0216273	-0.00447343	0.0105989	0.675715	45.2858	0.0753572	15.1783
IschemicStroke	GCST90003600	MR Egger	35	0.983772	0.65339	1.48121	0.938014	-0.00447343	0.0105989	0.675715	45.2858	0.0753572	15.1783
IschemicStroke	GCST90003600	Simple mode	35	0.914865	0.717148	1.16709	0.47874	-0.00447343	0.0105989	0.675715	45.2858	0.0753572	15.1783
IschemicStroke	GCST90003600	Weighted median	35	0.910054	0.816276	1.01461	0.0893802	-0.00447343	0.0105989	0.675715	45.2858	0.0753572	15.1783
IschemicStroke	GCST90003600	Weighted mode	35	0.991268	0.76599	1.2828	0.947233	-0.00447343	0.0105989	0.675715	45.2858	0.0753572	15.1783
IschemicStroke	GCST90003601	Inverse variance weighted	35	0.993681	0.894029	1.10444	0.906406	0.00742994	0.0127878	0.565176	65.92	0.000571493	13.3914
IschemicStroke	GCST90003601	MR Egger	35	0.861363	0.52573	1.41127	0.557589	0.00742994	0.0127878	0.565176	65.92	0.000571493	13.3914
IschemicStroke	GCST90003601	Simple mode	35	0.850021	0.644585	1.12093	0.257677	0.00742994	0.0127878	0.565176	65.92	0.000571493	13.3914
IschemicStroke	GCST90003601	Weighted median	35	0.99116	0.876856	1.12037	0.887061	0.00742994	0.0127878	0.565176	65.92	0.000571493	13.3914
IschemicStroke	GCST90003601	Weighted mode	35	0.860659	0.641101	1.15541	0.32502	0.00742994	0.0127878	0.565176	65.92	0.000571493	13.3914
IschemicStroke	GCST90003602	Inverse variance weighted	35	0.882594	0.81008	0.9616	0.00430126	0.00459138	0.0103964	0.661637	43.5725	0.103132	13.5312
IschemicStroke	GCST90003602	MR Egger	35	0.807998	0.54086	1.20708	0.305436	0.00459138	0.0103964	0.661637	43.5725	0.103132	13.5312
IschemicStroke	GCST90003602	Simple mode	35	0.864203	0.677465	1.10241	0.248153	0.00459138	0.0103964	0.661637	43.5725	0.103132	13.5312
IschemicStroke	GCST90003602	Weighted median	35	0.863783	0.771456	0.96716	0.0111179	0.00459138	0.0103964	0.661637	43.5725	0.103132	13.5312
IschemicStroke	GCST90003602	Weighted mode	35	0.89459	0.706631	1.13254	0.361146	0.00459138	0.0103964	0.661637	43.5725	0.103132	13.5312
IschemicStroke	GCST90003603	Inverse variance weighted	35	0.931423	0.86368	1.00448	0.0651844	0.0148502	0.00904767	0.110228	26.8196	0.804678	20.7951
IschemicStroke	GCST90003603	MR Egger	35	0.700014	0.493624	0.992697	0.0536591	0.0148502	0.00904767	0.110228	26.8196	0.804678	20.7951
IschemicStroke	GCST90003603	Simple mode	35	0.879199	0.702328	1.10061	0.26912	0.0148502	0.00904767	0.110228	26.8196	0.804678	20.7951
IschemicStroke	GCST90003603	Weighted median	35	0.894537	0.80054	0.99957	0.0491144	0.0148502	0.00904767	0.110228	26.8196	0.804678	20.7951
IschemicStroke	GCST90003603	Weighted mode	35	0.881362	0.721978	1.07593	0.223143	0.0148502	0.00904767	0.110228	26.8196	0.804678	20.7951
IschemicStroke	GCST90003604	Inverse variance weighted	35	0.979733	0.906562	1.05881	0.605154	-0.0039629	0.00941529	0.676556	35.7354	0.341105	19.6378
IschemicStroke	GCST90003604	MR Egger	35	1.05733	0.73508	1.52084	0.765639	-0.0039629	0.00941529	0.676556	35.7354	0.341105	19.6378
IschemicStroke	GCST90003604	Simple mode	35	0.985592	0.788146	1.2325	0.899499	-0.0039629	0.00941529	0.676556	35.7354	0.341105	19.6378
IschemicStroke	GCST90003604	Weighted median	35	1.00141	0.895027	1.12043	0.980426	-0.0039629	0.00941529	0.676556	35.7354	0.341105	19.6378
IschemicStroke	GCST90003604	Weighted mode	35	0.991523	0.808024	1.21669	0.935495	-0.0039629	0.00941529	0.676556	35.7354	0.341105	19.6378
IschemicStroke	GCST90003605	Inverse variance weighted	35	0.911874	0.823327	1.00994	0.0767065	0.00619735	0.0123767	0.619887	61.7538	0.00175596	12.83
IschemicStroke	GCST90003605	MR Egger	35	0.809412	0.501925	1.30527	0.392053	0.00619735	0.0123767	0.619887	61.7538	0.00175596	12.83
IschemicStroke	GCST90003605	Simple mode	35	1.04382	0.844334	1.29043	0.69436	0.00619735	0.0123767	0.619887	61.7538	0.00175596	12.83
IschemicStroke	GCST90003605	Weighted median	35	0.958546	0.854984	1.07465	0.467976	0.00619735	0.0123767	0.619887	61.7538	0.00175596	12.83
IschemicStroke	GCST90003605	Weighted mode	35	1.00598	0.822544	1.23033	0.954047	0.00619735	0.0123767	0.619887	61.7538	0.00175596	12.83
IschemicStroke	GCST90003606	Inverse variance weighted	35	1.01399	0.929449	1.10621	0.754496	-0.00294665	0.0105751	0.782259	45.0834	0.078273	16.8399
IschemicStroke	GCST90003606	MR Egger	35	1.07311	0.713384	1.61423	0.736961	-0.00294665	0.0105751	0.782259	45.0834	0.078273	16.8399
IschemicStroke	GCST90003606	Simple mode	35	1.00339	0.780184	1.29045	0.97914	-0.00294665	0.0105751	0.782259	45.0834	0.078273	16.8399
IschemicStroke	GCST90003606	Weighted median	35	1.04246	0.929058	1.1697	0.479151	-0.00294665	0.0105751	0.782259	45.0834	0.078273	16.8399
IschemicStroke	GCST90003606	Weighted mode	35	1.05099	0.834384	1.32383	0.675416	-0.00294665	0.0105751	0.782259	45.0834	0.078273	16.8399
IschemicStroke	GCST90003607	Inverse variance weighted	34	0.968119	0.893945	1.04845	0.425625	0.00826404	0.00965813	0.39855	35.0293	0.326301	18.7286
IschemicStroke	GCST90003607	MR Egger	34	0.824916	0.566783	1.20061	0.322349	0.00826404	0.00965813	0.39855	35.0293	0.326301	18.7286
IschemicStroke	GCST90003607	Simple mode	34	1.14377	0.918073	1.42495	0.239529	0.00826404	0.00965813	0.39855	35.0293	0.326301	18.7286
IschemicStroke	GCST90003607	Weighted median	34	0.995882	0.889276	1.11527	0.943052	0.00826404	0.00965813	0.39855	35.0293	0.326301	18.7286
IschemicStroke	GCST90003607	Weighted mode	34	1.12287	0.880315	1.43226	0.357423	0.00826404	0.00965813	0.39855	35.0293	0.326301	18.7286
IschemicStroke	GCST90003610	Inverse variance weighted	35	1.00029	0.927536	1.07875	0.994028	0.00021891	0.00916991	0.981098	33.8963	0.424133	20.6455
IschemicStroke	GCST90003610	MR Egger	35	0.996086	0.699096	1.41924	0.982809	0.00021891	0.00916991	0.981098	33.8963	0.424133	20.6455
IschemicStroke	GCST90003610	Simple mode	35	0.992163	0.801118	1.22877	0.942947	0.00021891	0.00916991	0.981098	33.8963	0.424133	20.6455
IschemicStroke	GCST90003610	Weighted median	35	1.00629	0.90652	1.11703	0.906361	0.00021891	0.00916991	0.981098	33.8963	0.424133	20.6455
IschemicStroke	GCST90003610	Weighted mode	35	1.00622	0.814211	1.24352	0.954534	0.00021891	0.00916991	0.981098	33.8963	0.424133	20.6455
IschemicStroke	GCST90003611	Inverse variance weighted	2	1.1705	0.841863	1.62742	0.349141	NA	NA	NA	0.539292	0.462726	9.6335
IschemicStroke	GCST90003612	Inverse variance weighted	35	0.974184	0.89423	1.06129	0.549424	0.0065244	0.0103531	0.532912	43.2047	0.110068	17.2102
IschemicStroke	GCST90003612	MR Egger	35	0.859298	0.576161	1.28157	0.462419	0.0065244	0.0103531	0.532912	43.2047	0.110068	17.2102
IschemicStroke	GCST90003612	Simple mode	35	0.903941	0.716776	1.13998	0.399521	0.0065244	0.0103531	0.532912	43.2047	0.110068	17.2102
IschemicStroke	GCST90003612	Weighted median	35	0.960319	0.858194	1.0746	0.480292	0.0065244	0.0103531	0.532912	43.2047	0.110068	17.2102
IschemicStroke	GCST90003612	Weighted mode	35	0.926125	0.73087	1.17354	0.529486	0.0065244	0.0103531	0.532912	43.2047	0.110068	17.2102
IschemicStroke	GCST90003613	Inverse variance weighted	35	1.03227	0.937323	1.13682	0.518866	0.0127059	0.0115236	0.27818	55.5096	0.0113619	12.5655
IschemicStroke	GCST90003613	MR Egger	35	0.808465	0.518124	1.26151	0.355751	0.0127059	0.0115236	0.27818	55.5096	0.0113619	12.5655
IschemicStroke	GCST90003613	Simple mode	35	0.980705	0.790732	1.21632	0.860275	0.0127059	0.0115236	0.27818	55.5096	0.0113619	12.5655
IschemicStroke	GCST90003613	Weighted median	35	0.997464	0.892152	1.11521	0.96443	0.0127059	0.0115236	0.27818	55.5096	0.0113619	12.5655
IschemicStroke	GCST90003613	Weighted mode	35	0.97629	0.80209	1.18832	0.812311	0.0127059	0.0115236	0.27818	55.5096	0.0113619	12.5655
IschemicStroke	GCST90003614	Inverse variance weighted	35	0.880504	0.808623	0.958774	0.00340114	0.00420649	0.0103316	0.686528	43.0303	0.113485	14.4874
IschemicStroke	GCST90003614	MR Egger	35	0.812073	0.544949	1.21014	0.31383	0.00420649	0.0103316	0.686528	43.0303	0.113485	14.4874
IschemicStroke	GCST90003614	Simple mode	35	0.76639	0.611001	0.961297	0.027623	0.00420649	0.0103316	0.686528	43.0303	0.113485	14.4874
IschemicStroke	GCST90003614	Weighted median	35	0.886526	0.794602	0.989085	0.0310446	0.00420649	0.0103316	0.686528	43.0303	0.113485	14.4874
IschemicStroke	GCST90003614	Weighted mode	35	1.02559	0.814005	1.29217	0.831572	0.00420649	0.0103316	0.686528	43.0303	0.113485	14.4874
IschemicStroke	GCST90003615	Inverse variance weighted	35	0.849126	0.787369	0.915727	2.18438e-05	0.0128331	0.00904769	0.165455	31.7945	0.576158	14.5553
IschemicStroke	GCST90003615	MR Egger	35	0.663408	0.467811	0.940786	0.0277533	0.0128331	0.00904769	0.165455	31.7945	0.576158	14.5553
IschemicStroke	GCST90003615	Simple mode	35	0.986488	0.802189	1.21313	0.898172	0.0128331	0.00904769	0.165455	31.7945	0.576158	14.5553
IschemicStroke	GCST90003615	Weighted median	35	0.932557	0.839785	1.03558	0.191519	0.0128331	0.00904769	0.165455	31.7945	0.576158	14.5553
IschemicStroke	GCST90003615	Weighted mode	35	0.989148	0.79884	1.22479	0.920866	0.0128331	0.00904769	0.165455	31.7945	0.576158	14.5553
IschemicStroke	GCST90003616	Inverse variance weighted	35	0.908725	0.842634	0.98	0.0129775	0.00788397	0.00904772	0.389844	31.9712	0.518181	18.7092
IschemicStroke	GCST90003616	MR Egger	35	0.780871	0.550641	1.10736	0.174499	0.00788397	0.00904772	0.389844	31.9712	0.518181	18.7092
IschemicStroke	GCST90003616	Simple mode	35	0.917695	0.751364	1.12085	0.405764	0.00788397	0.00904772	0.389844	31.9712	0.518181	18.7092
IschemicStroke	GCST90003616	Weighted median	35	0.910724	0.821548	1.00958	0.0752973	0.00788397	0.00904772	0.389844	31.9712	0.518181	18.7092
IschemicStroke	GCST90003616	Weighted mode	35	0.920744	0.764458	1.10898	0.390373	0.00788397	0.00904772	0.389844	31.9712	0.518181	18.7092
IschemicStroke	GCST90003617	Inverse variance weighted	35	0.925405	0.846523	1.01164	0.0881039	0.00993872	0.0106967	0.359565	47.3328	0.0639722	14.4545
IschemicStroke	GCST90003617	MR Egger	35	0.764392	0.505773	1.15525	0.211183	0.00993872	0.0106967	0.359565	47.3328	0.0639722	14.4545
IschemicStroke	GCST90003617	Simple mode	35	1.03937	0.824553	1.31014	0.745773	0.00993872	0.0106967	0.359565	47.3328	0.0639722	14.4545
IschemicStroke	GCST90003617	Weighted median	35	1.01355	0.90691	1.13273	0.812453	0.00993872	0.0106967	0.359565	47.3328	0.0639722	14.4545
IschemicStroke	GCST90003617	Weighted mode	35	1.04961	0.837452	1.31552	0.676922	0.00993872	0.0106967	0.359565	47.3328	0.0639722	14.4545
IschemicStroke	GCST90003618	Inverse variance weighted	35	0.907113	0.809306	1.01674	0.0939758	0.00921156	0.0137831	0.508577	76.5868	2.55073e-05	9.77213
IschemicStroke	GCST90003618	MR Egger	35	0.759836	0.446281	1.29369	0.319097	0.00921156	0.0137831	0.508577	76.5868	2.55073e-05	9.77213
IschemicStroke	GCST90003618	Simple mode	35	0.906677	0.704136	1.16748	0.452773	0.00921156	0.0137831	0.508577	76.5868	2.55073e-05	9.77213
IschemicStroke	GCST90003618	Weighted median	35	0.936496	0.833411	1.05233	0.270159	0.00921156	0.0137831	0.508577	76.5868	2.55073e-05	9.77213
IschemicStroke	GCST90003618	Weighted mode	35	1.13079	0.868709	1.47193	0.367302	0.00921156	0.0137831	0.508577	76.5868	2.55073e-05	9.77213
IschemicStroke	GCST90003619	Inverse variance weighted	35	0.913143	0.829139	1.00566	0.0649782	0.00866002	0.0116401	0.462151	54.62	0.0103722	13.5314
IschemicStroke	GCST90003619	MR Egger	35	0.773043	0.493202	1.21166	0.269681	0.00866002	0.0116401	0.462151	54.62	0.0103722	13.5314
IschemicStroke	GCST90003619	Simple mode	35	0.859809	0.691742	1.06871	0.182419	0.00866002	0.0116401	0.462151	54.62	0.0103722	13.5314
IschemicStroke	GCST90003619	Weighted median	35	0.87845	0.788296	0.978914	0.0189894	0.00866002	0.0116401	0.462151	54.62	0.0103722	13.5314
IschemicStroke	GCST90003619	Weighted mode	35	0.856596	0.706013	1.0393	0.125853	0.00866002	0.0116401	0.462151	54.62	0.0103722	13.5314
IschemicStroke	GCST90003620	Inverse variance weighted	35	0.919288	0.830732	1.01728	0.10344	0.0114631	0.0121569	0.352567	61.1834	0.00287823	12.49
IschemicStroke	GCST90003620	MR Egger	35	0.737399	0.461167	1.17909	0.212243	0.0114631	0.0121569	0.352567	61.1834	0.00287823	12.49
IschemicStroke	GCST90003620	Simple mode	35	0.893372	0.684427	1.1661	0.412611	0.0114631	0.0121569	0.352567	61.1834	0.00287823	12.49
IschemicStroke	GCST90003620	Weighted median	35	0.915885	0.811714	1.03342	0.15378	0.0114631	0.0121569	0.352567	61.1834	0.00287823	12.49
IschemicStroke	GCST90003620	Weighted mode	35	0.914421	0.716216	1.16748	0.477826	0.0114631	0.0121569	0.352567	61.1834	0.00287823	12.49
IschemicStroke	GCST90003621	Inverse variance weighted	35	0.982733	0.903331	1.06911	0.685309	0.00703865	0.0101727	0.493829	41.7184	0.141973	17.873
IschemicStroke	GCST90003621	MR Egger	35	0.858308	0.579521	1.27121	0.451189	0.00703865	0.0101727	0.493829	41.7184	0.141973	17.873
IschemicStroke	GCST90003621	Simple mode	35	1.0516	0.866284	1.27657	0.61423	0.00703865	0.0101727	0.493829	41.7184	0.141973	17.873
IschemicStroke	GCST90003621	Weighted median	35	1.02703	0.918152	1.14882	0.640866	0.00703865	0.0101727	0.493829	41.7184	0.141973	17.873
IschemicStroke	GCST90003621	Weighted mode	35	1.06815	0.880718	1.29548	0.507542	0.00703865	0.0101727	0.493829	41.7184	0.141973	17.873
IschemicStroke	GCST90003622	Inverse variance weighted	35	0.998167	0.906321	1.09932	0.970283	0.0090324	0.0116336	0.443041	54.5647	0.0105075	14.6738
IschemicStroke	GCST90003622	MR Egger	35	0.838991	0.535407	1.31471	0.449091	0.0090324	0.0116336	0.443041	54.5647	0.0105075	14.6738
IschemicStroke	GCST90003622	Simple mode	35	0.970154	0.769715	1.22279	0.799022	0.0090324	0.0116336	0.443041	54.5647	0.0105075	14.6738
IschemicStroke	GCST90003622	Weighted median	35	0.991807	0.89103	1.10398	0.880389	0.0090324	0.0116336	0.443041	54.5647	0.0105075	14.6738
IschemicStroke	GCST90003622	Weighted mode	35	0.96101	0.782266	1.1806	0.707203	0.0090324	0.0116336	0.443041	54.5647	0.0105075	14.6738
IschemicStroke	GCST90003623	Inverse variance weighted	35	0.976962	0.905907	1.05359	0.545194	0.00656753	0.00904779	0.473035	28.9263	0.670268	22.6231
IschemicStroke	GCST90003623	MR Egger	35	0.861034	0.607166	1.22105	0.40724	0.00656753	0.00904779	0.473035	28.9263	0.670268	22.6231
IschemicStroke	GCST90003623	Simple mode	35	0.927613	0.744736	1.1554	0.506942	0.00656753	0.00904779	0.473035	28.9263	0.670268	22.6231
IschemicStroke	GCST90003623	Weighted median	35	0.970088	0.87138	1.07998	0.579117	0.00656753	0.00904779	0.473035	28.9263	0.670268	22.6231
IschemicStroke	GCST90003623	Weighted mode	35	0.958512	0.779145	1.17917	0.691033	0.00656753	0.00904779	0.473035	28.9263	0.670268	22.6231
IschemicStroke	GCST90003624	Inverse variance weighted	35	1.05482	0.957453	1.16209	0.280088	0.0157385	0.0114553	0.178732	55.9343	0.0102988	14.0396
IschemicStroke	GCST90003624	MR Egger	35	0.779325	0.500767	1.21283	0.277195	0.0157385	0.0114553	0.178732	55.9343	0.0102988	14.0396
IschemicStroke	GCST90003624	Simple mode	35	1.0694	0.822341	1.39068	0.619872	0.0157385	0.0114553	0.178732	55.9343	0.0102988	14.0396
IschemicStroke	GCST90003624	Weighted median	35	1.08225	0.968571	1.20927	0.162713	0.0157385	0.0114553	0.178732	55.9343	0.0102988	14.0396
IschemicStroke	GCST90003624	Weighted mode	35	1.09307	0.852961	1.40076	0.486715	0.0157385	0.0114553	0.178732	55.9343	0.0102988	14.0396
IschemicStroke	GCST90003625	Inverse variance weighted	35	1.03285	0.947282	1.12615	0.463835	0.00246259	0.0105092	0.816179	44.522	0.0868548	15.7224
IschemicStroke	GCST90003625	MR Egger	35	0.985072	0.656524	1.47804	0.942519	0.00246259	0.0105092	0.816179	44.522	0.0868548	15.7224
IschemicStroke	GCST90003625	Simple mode	35	1.1876	0.91111	1.548	0.212163	0.00246259	0.0105092	0.816179	44.522	0.0868548	15.7224
IschemicStroke	GCST90003625	Weighted median	35	1.08222	0.966364	1.21197	0.171393	0.00246259	0.0105092	0.816179	44.522	0.0868548	15.7224
IschemicStroke	GCST90003625	Weighted mode	35	1.13759	0.90593	1.42849	0.274949	0.00246259	0.0105092	0.816179	44.522	0.0868548	15.7224
IschemicStroke	GCST90003626	Inverse variance weighted	35	0.985191	0.902453	1.07552	0.738864	0.0119051	0.0104652	0.263485	45.8833	0.0838478	16.3317
IschemicStroke	GCST90003626	MR Egger	35	0.783573	0.523118	1.17371	0.245238	0.0119051	0.0104652	0.263485	45.8833	0.0838478	16.3317
IschemicStroke	GCST90003626	Simple mode	35	1.01523	0.789755	1.30507	0.90681	0.0119051	0.0104652	0.263485	45.8833	0.0838478	16.3317
IschemicStroke	GCST90003626	Weighted median	35	1.01413	0.907016	1.1339	0.805381	0.0119051	0.0104652	0.263485	45.8833	0.0838478	16.3317
IschemicStroke	GCST90003626	Weighted mode	35	0.985061	0.770221	1.25983	0.905259	0.0119051	0.0104652	0.263485	45.8833	0.0838478	16.3317
IschemicStroke	GCST90003627	Inverse variance weighted	35	1.01039	0.927763	1.10038	0.812292	0.0117452	0.0101725	0.256543	43.4028	0.129523	18.2392
IschemicStroke	GCST90003627	MR Egger	35	0.80609	0.544267	1.19386	0.289852	0.0117452	0.0101725	0.256543	43.4028	0.129523	18.2392
IschemicStroke	GCST90003627	Simple mode	35	1.05543	0.860348	1.29476	0.608211	0.0117452	0.0101725	0.256543	43.4028	0.129523	18.2392
IschemicStroke	GCST90003627	Weighted median	35	1.0265	0.925012	1.13913	0.622403	0.0117452	0.0101725	0.256543	43.4028	0.129523	18.2392
IschemicStroke	GCST90003627	Weighted mode	35	1.05985	0.872833	1.28694	0.561175	0.0117452	0.0101725	0.256543	43.4028	0.129523	18.2392
IschemicStroke	GCST90003628	Inverse variance weighted	35	0.936852	0.868715	1.01033	0.0904296	0.011094	0.00904766	0.228812	32.2114	0.555475	19.8784
IschemicStroke	GCST90003628	MR Egger	35	0.756842	0.533698	1.07329	0.127552	0.011094	0.00904766	0.228812	32.2114	0.555475	19.8784
IschemicStroke	GCST90003628	Simple mode	35	1.03123	0.817543	1.30077	0.796751	0.011094	0.00904766	0.228812	32.2114	0.555475	19.8784
IschemicStroke	GCST90003628	Weighted median	35	0.970864	0.868793	1.08493	0.60185	0.011094	0.00904766	0.228812	32.2114	0.555475	19.8784
IschemicStroke	GCST90003628	Weighted mode	35	1.02474	0.825513	1.27204	0.825992	0.011094	0.00904766	0.228812	32.2114	0.555475	19.8784
IschemicStroke	GCST90003629	Inverse variance weighted	35	1.00618	0.92967	1.08898	0.878713	0.0159472	0.00920845	0.0926491	37.2929	0.320093	19.3388
IschemicStroke	GCST90003629	MR Egger	35	0.740406	0.518875	1.05652	0.107017	0.0159472	0.00920845	0.0926491	37.2929	0.320093	19.3388
IschemicStroke	GCST90003629	Simple mode	35	0.955699	0.766473	1.19164	0.689823	0.0159472	0.00920845	0.0926491	37.2929	0.320093	19.3388
IschemicStroke	GCST90003629	Weighted median	35	0.962836	0.863407	1.07371	0.49585	0.0159472	0.00920845	0.0926491	37.2929	0.320093	19.3388
IschemicStroke	GCST90003629	Weighted mode	35	0.947249	0.764692	1.17339	0.622984	0.0159472	0.00920845	0.0926491	37.2929	0.320093	19.3388
IschemicStroke	GCST90003630	Inverse variance weighted	35	0.98885	0.91693	1.06641	0.771013	0.007589	0.00904777	0.407633	25.1372	0.834883	26.3302
IschemicStroke	GCST90003630	MR Egger	35	0.854556	0.602599	1.21186	0.384234	0.007589	0.00904777	0.407633	25.1372	0.834883	26.3302
IschemicStroke	GCST90003630	Simple mode	35	0.959834	0.764734	1.20471	0.72582	0.007589	0.00904777	0.407633	25.1372	0.834883	26.3302
IschemicStroke	GCST90003630	Weighted median	35	0.99385	0.890166	1.10961	0.912614	0.007589	0.00904777	0.407633	25.1372	0.834883	26.3302
IschemicStroke	GCST90003630	Weighted mode	35	0.93998	0.765354	1.15445	0.5589	0.007589	0.00904777	0.407633	25.1372	0.834883	26.3302
IschemicStroke	GCST90003631	Inverse variance weighted	35	0.95208	0.882835	1.02676	0.202444	0.00722954	0.00907873	0.43154	33.2267	0.456215	18.9689
IschemicStroke	GCST90003631	MR Egger	35	0.828489	0.583519	1.1763	0.300411	0.00722954	0.00907873	0.43154	33.2267	0.456215	18.9689
IschemicStroke	GCST90003631	Simple mode	35	0.866988	0.678749	1.10743	0.261064	0.00722954	0.00907873	0.43154	33.2267	0.456215	18.9689
IschemicStroke	GCST90003631	Weighted median	35	0.956575	0.859948	1.06406	0.413834	0.00722954	0.00907873	0.43154	33.2267	0.456215	18.9689
IschemicStroke	GCST90003631	Weighted mode	35	0.886046	0.701192	1.11963	0.318007	0.00722954	0.00907873	0.43154	33.2267	0.456215	18.9689
IschemicStroke	GCST90003632	Inverse variance weighted	35	0.961672	0.874297	1.05778	0.421295	0.0134525	0.0113454	0.244199	54.1032	0.0156432	14.3704
IschemicStroke	GCST90003632	MR Egger	35	0.742438	0.479094	1.15054	0.191805	0.0134525	0.0113454	0.244199	54.1032	0.0156432	14.3704
IschemicStroke	GCST90003632	Simple mode	35	0.922394	0.74115	1.14796	0.474174	0.0134525	0.0113454	0.244199	54.1032	0.0156432	14.3704
IschemicStroke	GCST90003632	Weighted median	35	0.948818	0.848807	1.06061	0.355236	0.0134525	0.0113454	0.244199	54.1032	0.0156432	14.3704
IschemicStroke	GCST90003632	Weighted mode	35	0.926387	0.751694	1.14168	0.478152	0.0134525	0.0113454	0.244199	54.1032	0.0156432	14.3704
IschemicStroke	GCST90003633	Inverse variance weighted	35	0.962981	0.884317	1.04864	0.385629	0.00437949	0.0103365	0.674539	43.0713	0.112673	15.9999
IschemicStroke	GCST90003633	MR Egger	35	0.885191	0.593904	1.31934	0.553308	0.00437949	0.0103365	0.674539	43.0713	0.112673	15.9999
IschemicStroke	GCST90003633	Simple mode	35	0.929364	0.734641	1.1757	0.545483	0.00437949	0.0103365	0.674539	43.0713	0.112673	15.9999
IschemicStroke	GCST90003633	Weighted median	35	0.974749	0.868415	1.0941	0.66431	0.00437949	0.0103365	0.674539	43.0713	0.112673	15.9999
IschemicStroke	GCST90003633	Weighted mode	35	0.929364	0.745068	1.15925	0.520314	0.00437949	0.0103365	0.674539	43.0713	0.112673	15.9999
IschemicStroke	GCST90003634	Inverse variance weighted	35	0.985256	0.9062	1.07121	0.727786	0.00749437	0.0100887	0.462829	41.0273	0.159055	17.9616
IschemicStroke	GCST90003634	MR Egger	35	0.853002	0.577809	1.25926	0.429416	0.00749437	0.0100887	0.462829	41.0273	0.159055	17.9616
IschemicStroke	GCST90003634	Simple mode	35	0.944468	0.738298	1.20821	0.652213	0.00749437	0.0100887	0.462829	41.0273	0.159055	17.9616
IschemicStroke	GCST90003634	Weighted median	35	1.01139	0.905349	1.12986	0.841105	0.00749437	0.0100887	0.462829	41.0273	0.159055	17.9616
IschemicStroke	GCST90003634	Weighted mode	35	0.991024	0.778188	1.26207	0.94216	0.00749437	0.0100887	0.462829	41.0273	0.159055	17.9616
IschemicStroke	GCST90003635	Inverse variance weighted	35	0.973754	0.880465	1.07693	0.604719	0.0133262	0.0120266	0.275847	60.48	0.00343569	15.154
IschemicStroke	GCST90003635	MR Egger	35	0.753595	0.473671	1.19895	0.240942	0.0133262	0.0120266	0.275847	60.48	0.00343569	15.154
IschemicStroke	GCST90003635	Simple mode	35	0.930311	0.741955	1.16648	0.535603	0.0133262	0.0120266	0.275847	60.48	0.00343569	15.154
IschemicStroke	GCST90003635	Weighted median	35	0.943347	0.844585	1.05366	0.301305	0.0133262	0.0120266	0.275847	60.48	0.00343569	15.154
IschemicStroke	GCST90003635	Weighted mode	35	0.919135	0.724362	1.16628	0.492393	0.0133262	0.0120266	0.275847	60.48	0.00343569	15.154
IschemicStroke	GCST90003636	Inverse variance weighted	35	0.975311	0.903669	1.05263	0.520732	0.0085838	0.00915783	0.355405	33.8086	0.428284	21.1304
IschemicStroke	GCST90003636	MR Egger	35	0.826883	0.580612	1.17761	0.29966	0.0085838	0.00915783	0.355405	33.8086	0.428284	21.1304
IschemicStroke	GCST90003636	Simple mode	35	1.11115	0.895051	1.37943	0.346228	0.0085838	0.00915783	0.355405	33.8086	0.428284	21.1304
IschemicStroke	GCST90003636	Weighted median	35	1.06605	0.959429	1.18452	0.234192	0.0085838	0.00915783	0.355405	33.8086	0.428284	21.1304
IschemicStroke	GCST90003636	Weighted mode	35	1.10777	0.909005	1.34999	0.317555	0.0085838	0.00915783	0.355405	33.8086	0.428284	21.1304
IschemicStroke	GCST90003637	Inverse variance weighted	35	1.00301	0.921736	1.09145	0.944462	0.0116006	0.0100766	0.257908	42.5767	0.148478	17.1367
IschemicStroke	GCST90003637	MR Egger	35	0.802429	0.543803	1.18405	0.275494	0.0116006	0.0100766	0.257908	42.5767	0.148478	17.1367
IschemicStroke	GCST90003637	Simple mode	35	1.13475	0.905622	1.42185	0.279691	0.0116006	0.0100766	0.257908	42.5767	0.148478	17.1367
IschemicStroke	GCST90003637	Weighted median	35	1.07004	0.959979	1.19272	0.221543	0.0116006	0.0100766	0.257908	42.5767	0.148478	17.1367
IschemicStroke	GCST90003637	Weighted mode	35	1.10778	0.912743	1.34448	0.307545	0.0116006	0.0100766	0.257908	42.5767	0.148478	17.1367
IschemicStroke	GCST90003638	Inverse variance weighted	35	0.931792	0.862164	1.00704	0.0746019	-0.00995083	0.00928535	0.291643	35.9658	0.376564	19.6357
IschemicStroke	GCST90003638	MR Egger	35	1.12833	0.788388	1.61485	0.51377	-0.00995083	0.00928535	0.291643	35.9658	0.376564	19.6357
IschemicStroke	GCST90003638	Simple mode	35	0.931831	0.76179	1.13983	0.496842	-0.00995083	0.00928535	0.291643	35.9658	0.376564	19.6357
IschemicStroke	GCST90003638	Weighted median	35	0.955611	0.857797	1.06458	0.409861	-0.00995083	0.00928535	0.291643	35.9658	0.376564	19.6357
IschemicStroke	GCST90003638	Weighted mode	35	0.935066	0.757748	1.15388	0.5356	-0.00995083	0.00928535	0.291643	35.9658	0.376564	19.6357
IschemicStroke	GCST90003639	Inverse variance weighted	35	1.03616	0.950077	1.13004	0.422148	0.00198402	0.010543	0.851885	44.8098	0.0823629	17.4077
IschemicStroke	GCST90003639	MR Egger	35	0.997365	0.663849	1.49844	0.989942	0.00198402	0.010543	0.851885	44.8098	0.0823629	17.4077
IschemicStroke	GCST90003639	Simple mode	35	1.12635	0.891581	1.42295	0.325461	0.00198402	0.010543	0.851885	44.8098	0.0823629	17.4077
IschemicStroke	GCST90003639	Weighted median	35	1.0634	0.954365	1.1849	0.265384	0.00198402	0.010543	0.851885	44.8098	0.0823629	17.4077
IschemicStroke	GCST90003639	Weighted mode	35	1.13816	0.913394	1.41823	0.256975	0.00198402	0.010543	0.851885	44.8098	0.0823629	17.4077
IschemicStroke	GCST90003640	Inverse variance weighted	35	1.02206	0.934583	1.11773	0.63264	0.00879837	0.010774	0.419996	46.7946	0.0563728	14.4439
IschemicStroke	GCST90003640	MR Egger	35	0.862952	0.569286	1.30811	0.492228	0.00879837	0.010774	0.419996	46.7946	0.0563728	14.4439
IschemicStroke	GCST90003640	Simple mode	35	0.992399	0.791189	1.24478	0.947761	0.00879837	0.010774	0.419996	46.7946	0.0563728	14.4439
IschemicStroke	GCST90003640	Weighted median	35	1.01626	0.911545	1.133	0.771273	0.00879837	0.010774	0.419996	46.7946	0.0563728	14.4439
IschemicStroke	GCST90003640	Weighted mode	35	0.988792	0.810735	1.20595	0.912053	0.00879837	0.010774	0.419996	46.7946	0.0563728	14.4439
IschemicStroke	GCST90003641	Inverse variance weighted	35	0.906454	0.832937	0.98646	0.0228521	0.014894	0.00995506	0.144126	42.6528	0.146649	16.0087
IschemicStroke	GCST90003641	MR Egger	35	0.680676	0.463463	0.999689	0.0582921	0.014894	0.00995506	0.144126	42.6528	0.146649	16.0087
IschemicStroke	GCST90003641	Simple mode	35	0.909677	0.731044	1.13196	0.401971	0.014894	0.00995506	0.144126	42.6528	0.146649	16.0087
IschemicStroke	GCST90003641	Weighted median	35	0.903881	0.81	1.00864	0.0708906	0.014894	0.00995506	0.144126	42.6528	0.146649	16.0087
IschemicStroke	GCST90003641	Weighted mode	35	0.906173	0.730131	1.12466	0.377605	0.014894	0.00995506	0.144126	42.6528	0.146649	16.0087
IschemicStroke	GCST90003642	Inverse variance weighted	35	0.93411	0.858186	1.01675	0.115039	0.02445	0.00939075	0.0137178	42.8531	0.141912	16.4282
IschemicStroke	GCST90003642	MR Egger	35	0.583676	0.406171	0.838755	0.00641782	0.02445	0.00939075	0.0137178	42.8531	0.141912	16.4282
IschemicStroke	GCST90003642	Simple mode	35	0.927912	0.736805	1.16859	0.52911	0.02445	0.00939075	0.0137178	42.8531	0.141912	16.4282
IschemicStroke	GCST90003642	Weighted median	35	0.933792	0.834894	1.0444	0.230399	0.02445	0.00939075	0.0137178	42.8531	0.141912	16.4282
IschemicStroke	GCST90003642	Weighted mode	35	0.915053	0.729695	1.1475	0.447391	0.02445	0.00939075	0.0137178	42.8531	0.141912	16.4282
IschemicStroke	GCST90003645	Inverse variance weighted	35	1.02258	0.940034	1.11237	0.603106	0.00457695	0.0102053	0.656732	41.9842	0.135792	18.1558
IschemicStroke	GCST90003645	MR Egger	35	0.93641	0.631458	1.38863	0.745867	0.00457695	0.0102053	0.656732	41.9842	0.135792	18.1558
IschemicStroke	GCST90003645	Simple mode	35	1.16105	0.92433	1.45839	0.207963	0.00457695	0.0102053	0.656732	41.9842	0.135792	18.1558
IschemicStroke	GCST90003645	Weighted median	35	1.12565	1.01089	1.25344	0.0309708	0.00457695	0.0102053	0.656732	41.9842	0.135792	18.1558
IschemicStroke	GCST90003645	Weighted mode	35	1.16105	0.941806	1.43132	0.171025	0.00457695	0.0102053	0.656732	41.9842	0.135792	18.1558
IschemicStroke	GCST90003646	Inverse variance weighted	35	0.997405	0.908484	1.09503	0.956507	0.0148971	0.0110568	0.187057	51.996	0.0248395	16.7483
IschemicStroke	GCST90003646	MR Egger	35	0.748926	0.488695	1.14773	0.193489	0.0148971	0.0110568	0.187057	51.996	0.0248395	16.7483
IschemicStroke	GCST90003646	Simple mode	35	0.985582	0.784561	1.23811	0.901424	0.0148971	0.0110568	0.187057	51.996	0.0248395	16.7483
IschemicStroke	GCST90003646	Weighted median	35	0.984264	0.880336	1.10046	0.780557	0.0148971	0.0110568	0.187057	51.996	0.0248395	16.7483
IschemicStroke	GCST90003646	Weighted mode	35	0.989274	0.805426	1.21509	0.918723	0.0148971	0.0110568	0.187057	51.996	0.0248395	16.7483
IschemicStroke	GCST90003647	Inverse variance weighted	35	0.952159	0.880803	1.0293	0.217399	0.010944	0.00928033	0.246723	36.1832	0.366994	20.1572
IschemicStroke	GCST90003647	MR Egger	35	0.771429	0.539117	1.10385	0.165116	0.010944	0.00928033	0.246723	36.1832	0.366994	20.1572
IschemicStroke	GCST90003647	Simple mode	35	0.949265	0.762848	1.18124	0.643638	0.010944	0.00928033	0.246723	36.1832	0.366994	20.1572
IschemicStroke	GCST90003647	Weighted median	35	0.944973	0.84752	1.05363	0.308097	0.010944	0.00928033	0.246723	36.1832	0.366994	20.1572
IschemicStroke	GCST90003647	Weighted mode	35	0.976706	0.790049	1.20746	0.828873	0.010944	0.00928033	0.246723	36.1832	0.366994	20.1572
IschemicStroke	GCST90003648	Inverse variance weighted	35	1.02117	0.946899	1.10127	0.586612	0.0120913	0.00904764	0.190559	27.7518	0.766564	23.2419
IschemicStroke	GCST90003648	MR Egger	35	0.809285	0.570678	1.14766	0.243597	0.0120913	0.00904764	0.190559	27.7518	0.766564	23.2419
IschemicStroke	GCST90003648	Simple mode	35	0.896309	0.725483	1.10736	0.317405	0.0120913	0.00904764	0.190559	27.7518	0.766564	23.2419
IschemicStroke	GCST90003648	Weighted median	35	0.991219	0.893817	1.09923	0.867267	0.0120913	0.00904764	0.190559	27.7518	0.766564	23.2419
IschemicStroke	GCST90003648	Weighted mode	35	0.901568	0.738186	1.10111	0.316905	0.0120913	0.00904764	0.190559	27.7518	0.766564	23.2419
IschemicStroke	GCST90003649	Inverse variance weighted	35	0.860075	0.787467	0.939378	0.000808825	0.0209842	0.0100858	0.0453134	46.3868	0.0764287	12.5496
IschemicStroke	GCST90003649	MR Egger	35	0.57446	0.389173	0.847964	0.00868725	0.0209842	0.0100858	0.0453134	46.3868	0.0764287	12.5496
IschemicStroke	GCST90003649	Simple mode	35	0.783833	0.603953	1.01729	0.0758557	0.0209842	0.0100858	0.0453134	46.3868	0.0764287	12.5496
IschemicStroke	GCST90003649	Weighted median	35	0.828302	0.73882	0.928623	0.00123971	0.0209842	0.0100858	0.0453134	46.3868	0.0764287	12.5496
IschemicStroke	GCST90003649	Weighted mode	35	0.783833	0.619625	0.991557	0.0501659	0.0209842	0.0100858	0.0453134	46.3868	0.0764287	12.5496
IschemicStroke	GCST90003650	Inverse variance weighted	35	0.960489	0.872125	1.05781	0.412953	0.017813	0.0113207	0.125145	55.5408	0.0112806	12.637
IschemicStroke	GCST90003650	MR Egger	35	0.681876	0.440436	1.05567	0.0953407	0.017813	0.0113207	0.125145	55.5408	0.0112806	12.637
IschemicStroke	GCST90003650	Simple mode	35	1.08212	0.877335	1.3347	0.465979	0.017813	0.0113207	0.125145	55.5408	0.0112806	12.637
IschemicStroke	GCST90003650	Weighted median	35	1.04705	0.939252	1.16722	0.406882	0.017813	0.0113207	0.125145	55.5408	0.0112806	12.637
IschemicStroke	GCST90003650	Weighted mode	35	1.07814	0.884156	1.31468	0.46234	0.017813	0.0113207	0.125145	55.5408	0.0112806	12.637
IschemicStroke	GCST90003651	Inverse variance weighted	35	0.935672	0.863762	1.01357	0.103167	0.0194825	0.00911509	0.0400675	38.1316	0.28698	17.4409
IschemicStroke	GCST90003651	MR Egger	35	0.643266	0.452428	0.914601	0.0194298	0.0194825	0.00911509	0.0400675	38.1316	0.28698	17.4409
IschemicStroke	GCST90003651	Simple mode	35	0.999321	0.805503	1.23977	0.995107	0.0194825	0.00911509	0.0400675	38.1316	0.28698	17.4409
IschemicStroke	GCST90003651	Weighted median	35	0.985376	0.88544	1.09659	0.787158	0.0194825	0.00911509	0.0400675	38.1316	0.28698	17.4409
IschemicStroke	GCST90003651	Weighted mode	35	1.00324	0.814903	1.2351	0.975858	0.0194825	0.00911509	0.0400675	38.1316	0.28698	17.4409
IschemicStroke	GCST90003652	Inverse variance weighted	30	1.04538	0.963696	1.13399	0.285009	0.0184298	0.00952066	0.0630523	27.7633	0.530592	18.6061
IschemicStroke	GCST90003652	MR Egger	30	0.730965	0.504261	1.05959	0.109209	0.0184298	0.00952066	0.0630523	27.7633	0.530592	18.6061
IschemicStroke	GCST90003652	Simple mode	30	1.1178	0.888699	1.40595	0.349144	0.0184298	0.00952066	0.0630523	27.7633	0.530592	18.6061
IschemicStroke	GCST90003652	Weighted median	30	1.03168	0.916874	1.16086	0.604336	0.0184298	0.00952066	0.0630523	27.7633	0.530592	18.6061
IschemicStroke	GCST90003652	Weighted mode	30	1.09889	0.866667	1.39333	0.442563	0.0184298	0.00952066	0.0630523	27.7633	0.530592	18.6061
IschemicStroke	GCST90003653	Inverse variance weighted	25	1.01099	0.908375	1.12521	0.841298	0.00277368	0.0120163	0.81949	33.9683	0.0656177	14.4954
IschemicStroke	GCST90003653	MR Egger	25	0.958895	0.603921	1.52252	0.860328	0.00277368	0.0120163	0.81949	33.9683	0.0656177	14.4954
IschemicStroke	GCST90003653	Simple mode	25	1.02085	0.808566	1.28886	0.86374	0.00277368	0.0120163	0.81949	33.9683	0.0656177	14.4954
IschemicStroke	GCST90003653	Weighted median	25	1.01284	0.883567	1.16104	0.854653	0.00277368	0.0120163	0.81949	33.9683	0.0656177	14.4954
IschemicStroke	GCST90003653	Weighted mode	25	0.990429	0.788082	1.24473	0.934948	0.00277368	0.0120163	0.81949	33.9683	0.0656177	14.4954
IschemicStroke	GCST90003654	Inverse variance weighted	35	0.96658	0.877263	1.06499	0.491996	0.022379	0.0111301	0.0525886	56.0584	0.0100058	13.9307
IschemicStroke	GCST90003654	MR Egger	35	0.628508	0.408962	0.965914	0.041777	0.022379	0.0111301	0.0525886	56.0584	0.0100058	13.9307
IschemicStroke	GCST90003654	Simple mode	35	1.11386	0.869214	1.42736	0.400058	0.022379	0.0111301	0.0525886	56.0584	0.0100058	13.9307
IschemicStroke	GCST90003654	Weighted median	35	0.998025	0.885265	1.12515	0.974224	0.022379	0.0111301	0.0525886	56.0584	0.0100058	13.9307
IschemicStroke	GCST90003654	Weighted mode	35	1.11386	0.869564	1.42678	0.399301	0.022379	0.0111301	0.0525886	56.0584	0.0100058	13.9307
IschemicStroke	GCST90003655	Inverse variance weighted	35	1.0156	0.938759	1.09873	0.699772	0.0126448	0.00931205	0.18371	36.9098	0.335903	20.4734
IschemicStroke	GCST90003655	MR Egger	35	0.796348	0.555851	1.1409	0.223208	0.0126448	0.00931205	0.18371	36.9098	0.335903	20.4734
IschemicStroke	GCST90003655	Simple mode	35	1.02126	0.811616	1.28506	0.858645	0.0126448	0.00931205	0.18371	36.9098	0.335903	20.4734
IschemicStroke	GCST90003655	Weighted median	35	1.00082	0.901201	1.11145	0.987756	0.0126448	0.00931205	0.18371	36.9098	0.335903	20.4734
IschemicStroke	GCST90003655	Weighted mode	35	1.03536	0.835593	1.2829	0.752614	0.0126448	0.00931205	0.18371	36.9098	0.335903	20.4734
IschemicStroke	GCST90003656	Inverse variance weighted	35	0.968168	0.897752	1.04411	0.401092	0.0180067	0.00904771	0.0549066	29.7171	0.67764	22.8776
IschemicStroke	GCST90003656	MR Egger	35	0.684769	0.482873	0.971082	0.0411945	0.0180067	0.00904771	0.0549066	29.7171	0.67764	22.8776
IschemicStroke	GCST90003656	Simple mode	35	0.978957	0.790807	1.21187	0.84632	0.0180067	0.00904771	0.0549066	29.7171	0.67764	22.8776
IschemicStroke	GCST90003656	Weighted median	35	0.974156	0.879032	1.07957	0.617443	0.0180067	0.00904771	0.0549066	29.7171	0.67764	22.8776
IschemicStroke	GCST90003656	Weighted mode	35	0.982155	0.804451	1.19911	0.860697	0.0180067	0.00904771	0.0549066	29.7171	0.67764	22.8776
IschemicStroke	GCST90003657	Inverse variance weighted	35	1.03844	0.958914	1.12456	0.353445	0.013191	0.00941448	0.170508	37.8117	0.299359	16.9876
IschemicStroke	GCST90003657	MR Egger	35	0.805748	0.560191	1.15894	0.252525	0.013191	0.00941448	0.170508	37.8117	0.299359	16.9876
IschemicStroke	GCST90003657	Simple mode	35	0.993499	0.79371	1.24358	0.954925	0.013191	0.00941448	0.170508	37.8117	0.299359	16.9876
IschemicStroke	GCST90003657	Weighted median	35	1.03155	0.928827	1.14563	0.561634	0.013191	0.00941448	0.170508	37.8117	0.299359	16.9876
IschemicStroke	GCST90003657	Weighted mode	35	0.982577	0.782001	1.2346	0.880959	0.013191	0.00941448	0.170508	37.8117	0.299359	16.9876
IschemicStroke	GCST90003658	Inverse variance weighted	35	1.01642	0.938054	1.10134	0.69069	0.02227	0.00904687	0.0192275	38.3903	0.277193	20.1859
IschemicStroke	GCST90003658	MR Egger	35	0.662302	0.467043	0.939194	0.0271597	0.02227	0.00904687	0.0192275	38.3903	0.277193	20.1859
IschemicStroke	GCST90003658	Simple mode	35	1.10143	0.902381	1.34438	0.348839	0.02227	0.00904687	0.0192275	38.3903	0.277193	20.1859
IschemicStroke	GCST90003658	Weighted median	35	1.04592	0.941017	1.16252	0.405067	0.02227	0.00904687	0.0192275	38.3903	0.277193	20.1859
IschemicStroke	GCST90003658	Weighted mode	35	1.11258	0.906792	1.36507	0.313835	0.02227	0.00904687	0.0192275	38.3903	0.277193	20.1859
IschemicStroke	GCST90003659	Inverse variance weighted	35	0.972624	0.896411	1.05532	0.504933	-0.000959764	0.0099228	0.923531	39.6921	0.196352	17.1466
IschemicStroke	GCST90003659	MR Egger	35	0.990744	0.675424	1.45327	0.962344	-0.000959764	0.0099228	0.923531	39.6921	0.196352	17.1466
IschemicStroke	GCST90003659	Simple mode	35	0.982989	0.771644	1.25222	0.890336	-0.000959764	0.0099228	0.923531	39.6921	0.196352	17.1466
IschemicStroke	GCST90003659	Weighted median	35	0.984983	0.88438	1.09703	0.783108	-0.000959764	0.0099228	0.923531	39.6921	0.196352	17.1466
IschemicStroke	GCST90003659	Weighted mode	35	1.00955	0.807092	1.26278	0.934183	-0.000959764	0.0099228	0.923531	39.6921	0.196352	17.1466
IschemicStroke	GCST90003660	Inverse variance weighted	35	1.02992	0.95402	1.11185	0.450383	0.0115095	0.00909141	0.214387	34.9413	0.423135	20.2044
IschemicStroke	GCST90003660	MR Egger	35	0.825402	0.58106	1.17249	0.291745	0.0115095	0.00909141	0.214387	34.9413	0.423135	20.2044
IschemicStroke	GCST90003660	Simple mode	35	1.04251	0.861901	1.26096	0.670713	0.0115095	0.00909141	0.214387	34.9413	0.423135	20.2044
IschemicStroke	GCST90003660	Weighted median	35	1.03738	0.939133	1.1459	0.469746	0.0115095	0.00909141	0.214387	34.9413	0.423135	20.2044
IschemicStroke	GCST90003660	Weighted mode	35	1.06144	0.881083	1.27872	0.534489	0.0115095	0.00909141	0.214387	34.9413	0.423135	20.2044
IschemicStroke	GCST90003661	Inverse variance weighted	35	1.04524	0.967198	1.12958	0.263749	0.0052884	0.00939251	0.577211	35.5629	0.348521	19.7597
IschemicStroke	GCST90003661	MR Egger	35	0.944153	0.656976	1.35686	0.75806	0.0052884	0.00939251	0.577211	35.5629	0.348521	19.7597
IschemicStroke	GCST90003661	Simple mode	35	1.11606	0.884119	1.40885	0.362096	0.0052884	0.00939251	0.577211	35.5629	0.348521	19.7597
IschemicStroke	GCST90003661	Weighted median	35	1.0993	0.988476	1.22256	0.0807715	0.0052884	0.00939251	0.577211	35.5629	0.348521	19.7597
IschemicStroke	GCST90003661	Weighted mode	35	1.12045	0.901861	1.39202	0.311617	0.0052884	0.00939251	0.577211	35.5629	0.348521	19.7597
IschemicStroke	GCST90003662	Inverse variance weighted	35	0.974591	0.898554	1.05706	0.534597	0.00639465	0.00981655	0.51929	38.8471	0.222979	18.1267
IschemicStroke	GCST90003662	MR Egger	35	0.861805	0.589937	1.25896	0.447299	0.00639465	0.00981655	0.51929	38.8471	0.222979	18.1267
IschemicStroke	GCST90003662	Simple mode	35	0.816466	0.621836	1.07201	0.153613	0.00639465	0.00981655	0.51929	38.8471	0.222979	18.1267
IschemicStroke	GCST90003662	Weighted median	35	0.948129	0.844671	1.06426	0.366239	0.00639465	0.00981655	0.51929	38.8471	0.222979	18.1267
IschemicStroke	GCST90003662	Weighted mode	35	0.831344	0.647879	1.06676	0.155676	0.00639465	0.00981655	0.51929	38.8471	0.222979	18.1267
IschemicStroke	GCST90003663	Inverse variance weighted	35	0.988073	0.916209	1.06557	0.755459	0.0101342	0.00904768	0.270762	29.2891	0.697808	21.7933
IschemicStroke	GCST90003663	MR Egger	35	0.813092	0.573362	1.15306	0.254	0.0101342	0.00904768	0.270762	29.2891	0.697808	21.7933
IschemicStroke	GCST90003663	Simple mode	35	1.02938	0.830676	1.27562	0.792889	0.0101342	0.00904768	0.270762	29.2891	0.697808	21.7933
IschemicStroke	GCST90003663	Weighted median	35	1.02253	0.916924	1.1403	0.688706	0.0101342	0.00904768	0.270762	29.2891	0.697808	21.7933
IschemicStroke	GCST90003663	Weighted mode	35	1.02037	0.814805	1.2778	0.861576	0.0101342	0.00904768	0.270762	29.2891	0.697808	21.7933
IschemicStroke	GCST90003664	Inverse variance weighted	35	0.935982	0.867906	1.0094	0.0859408	0.00673654	0.00904781	0.461814	26.2121	0.79309	23.3316
IschemicStroke	GCST90003664	MR Egger	35	0.82224	0.579809	1.16604	0.28009	0.00673654	0.00904781	0.461814	26.2121	0.79309	23.3316
IschemicStroke	GCST90003664	Simple mode	35	0.95481	0.772984	1.17941	0.670601	0.00673654	0.00904781	0.461814	26.2121	0.79309	23.3316
IschemicStroke	GCST90003664	Weighted median	35	0.941287	0.846692	1.04645	0.262824	0.00673654	0.00904781	0.461814	26.2121	0.79309	23.3316
IschemicStroke	GCST90003664	Weighted mode	35	0.960694	0.789491	1.16902	0.691328	0.00673654	0.00904781	0.461814	26.2121	0.79309	23.3316
IschemicStroke	GCST90003665	Inverse variance weighted	35	0.975941	0.882293	1.07953	0.636087	0.0130968	0.0120554	0.285184	60.6832	0.00326504	13.2878
IschemicStroke	GCST90003665	MR Egger	35	0.758628	0.476304	1.2083	0.253072	0.0130968	0.0120554	0.285184	60.6832	0.00326504	13.2878
IschemicStroke	GCST90003665	Simple mode	35	1.21203	0.959258	1.53141	0.116331	0.0130968	0.0120554	0.285184	60.6832	0.00326504	13.2878
IschemicStroke	GCST90003665	Weighted median	35	1.02919	0.914274	1.15855	0.633849	0.0130968	0.0120554	0.285184	60.6832	0.00326504	13.2878
IschemicStroke	GCST90003665	Weighted mode	35	1.20671	0.950317	1.53227	0.132371	0.0130968	0.0120554	0.285184	60.6832	0.00326504	13.2878
IschemicStroke	GCST90003666	Inverse variance weighted	3	1.10491	0.807684	1.51152	0.53261	-0.050597	0.0300487	0.341171	2.94374	0.229496	7.10007
IschemicStroke	GCST90003666	MR Egger	3	2.9596	0.913421	9.58946	0.32148	-0.050597	0.0300487	0.341171	2.94374	0.229496	7.10007
IschemicStroke	GCST90003666	Simple mode	3	0.929079	0.587474	1.46932	0.78288	-0.050597	0.0300487	0.341171	2.94374	0.229496	7.10007
IschemicStroke	GCST90003666	Weighted median	3	1.06526	0.775893	1.46255	0.695849	-0.050597	0.0300487	0.341171	2.94374	0.229496	7.10007
IschemicStroke	GCST90003666	Weighted mode	3	0.970039	0.618622	1.52108	0.906689	-0.050597	0.0300487	0.341171	2.94374	0.229496	7.10007
IschemicStroke	GCST90003667	Inverse variance weighted	14	0.904433	0.799462	1.02319	0.110525	0.021317	0.0116178	0.0914232	12.489	0.488008	12.8915
IschemicStroke	GCST90003667	MR Egger	14	0.602339	0.383533	0.945975	0.0480371	0.021317	0.0116178	0.0914232	12.489	0.488008	12.8915
IschemicStroke	GCST90003667	Simple mode	14	0.836854	0.640651	1.09314	0.213977	0.021317	0.0116178	0.0914232	12.489	0.488008	12.8915
IschemicStroke	GCST90003667	Weighted median	14	0.855756	0.726101	1.00856	0.0631294	0.021317	0.0116178	0.0914232	12.489	0.488008	12.8915
IschemicStroke	GCST90003667	Weighted mode	14	0.871279	0.67547	1.12385	0.308015	0.021317	0.0116178	0.0914232	12.489	0.488008	12.8915
IschemicStroke	GCST90003668	Inverse variance weighted	3	1.11893	0.864236	1.44868	0.393797	-0.0229665	0.0300487	0.584544	0.604742	0.739064	13.7159
IschemicStroke	GCST90003668	MR Egger	3	1.74998	0.540097	5.67016	0.522062	-0.0229665	0.0300487	0.584544	0.604742	0.739064	13.7159
IschemicStroke	GCST90003668	Simple mode	3	1.15093	0.784833	1.6878	0.546479	-0.0229665	0.0300487	0.584544	0.604742	0.739064	13.7159
IschemicStroke	GCST90003668	Weighted median	3	1.14064	0.850944	1.52896	0.37872	-0.0229665	0.0300487	0.584544	0.604742	0.739064	13.7159
IschemicStroke	GCST90003668	Weighted mode	3	1.16274	0.813836	1.66123	0.494596	-0.0229665	0.0300487	0.584544	0.604742	0.739064	13.7159
IschemicStroke	GCST90003669	Inverse variance weighted	35	0.963321	0.888835	1.04405	0.36276	0.00954153	0.00964555	0.329756	38.6175	0.268775	20.1078
IschemicStroke	GCST90003669	MR Egger	35	0.801811	0.552504	1.16361	0.253371	0.00954153	0.00964555	0.329756	38.6175	0.268775	20.1078
IschemicStroke	GCST90003669	Simple mode	35	0.986149	0.77591	1.25335	0.909892	0.00954153	0.00964555	0.329756	38.6175	0.268775	20.1078
IschemicStroke	GCST90003669	Weighted median	35	0.985502	0.885163	1.09721	0.789799	0.00954153	0.00964555	0.329756	38.6175	0.268775	20.1078
IschemicStroke	GCST90003669	Weighted mode	35	1.00461	0.788755	1.27954	0.970473	0.00954153	0.00964555	0.329756	38.6175	0.268775	20.1078
IschemicStroke	GCST90003670	Inverse variance weighted	22	0.854311	0.75864	0.962047	0.00936246	0.00304746	0.0134054	0.822475	33.317	0.0311339	9.1814
IschemicStroke	GCST90003670	MR Egger	22	0.806757	0.485164	1.34152	0.41765	0.00304746	0.0134054	0.822475	33.317	0.0311339	9.1814
IschemicStroke	GCST90003670	Simple mode	22	0.879139	0.654108	1.18159	0.402801	0.00304746	0.0134054	0.822475	33.317	0.0311339	9.1814
IschemicStroke	GCST90003670	Weighted median	22	0.855127	0.74117	0.986604	0.0319669	0.00304746	0.0134054	0.822475	33.317	0.0311339	9.1814
IschemicStroke	GCST90003670	Weighted mode	22	0.898212	0.678671	1.18877	0.461146	0.00304746	0.0134054	0.822475	33.317	0.0311339	9.1814
IschemicStroke	GCST90003671	Inverse variance weighted	35	0.973209	0.895771	1.05734	0.520896	0.00746713	0.00999984	0.460517	40.3121	0.178317	19.2973
IschemicStroke	GCST90003671	MR Egger	35	0.843013	0.573003	1.24026	0.392239	0.00746713	0.00999984	0.460517	40.3121	0.178317	19.2973
IschemicStroke	GCST90003671	Simple mode	35	0.924226	0.708478	1.20567	0.565086	0.00746713	0.00999984	0.460517	40.3121	0.178317	19.2973
IschemicStroke	GCST90003671	Weighted median	35	0.942839	0.841631	1.05622	0.309653	0.00746713	0.00999984	0.460517	40.3121	0.178317	19.2973
IschemicStroke	GCST90003671	Weighted mode	35	0.927561	0.738593	1.16488	0.522	0.00746713	0.00999984	0.460517	40.3121	0.178317	19.2973
IschemicStroke	GCST90003673	Inverse variance weighted	16	1.06822	0.953404	1.19687	0.255315	0.004375	0.0115322	0.710102	8.65239	0.852653	20.3135
IschemicStroke	GCST90003673	MR Egger	16	0.982551	0.628619	1.53576	0.939518	0.004375	0.0115322	0.710102	8.65239	0.852653	20.3135
IschemicStroke	GCST90003673	Simple mode	16	0.987991	0.767753	1.27141	0.926439	0.004375	0.0115322	0.710102	8.65239	0.852653	20.3135
IschemicStroke	GCST90003673	Weighted median	16	1.04227	0.898952	1.20844	0.583294	0.004375	0.0115322	0.710102	8.65239	0.852653	20.3135
IschemicStroke	GCST90003673	Weighted mode	16	0.982511	0.78053	1.23676	0.882557	0.004375	0.0115322	0.710102	8.65239	0.852653	20.3135
IschemicStroke	GCST90003674	Inverse variance weighted	35	1.06273	0.98412	1.14761	0.12073	0.00870601	0.00922219	0.352016	34.2855	0.405888	19.3617
IschemicStroke	GCST90003674	MR Egger	35	0.898879	0.629599	1.28333	0.561314	0.00870601	0.00922219	0.352016	34.2855	0.405888	19.3617
IschemicStroke	GCST90003674	Simple mode	35	1.03229	0.822741	1.2952	0.785353	0.00870601	0.00922219	0.352016	34.2855	0.405888	19.3617
IschemicStroke	GCST90003674	Weighted median	35	1.04128	0.935862	1.15858	0.457596	0.00870601	0.00922219	0.352016	34.2855	0.405888	19.3617
IschemicStroke	GCST90003674	Weighted mode	35	1.02857	0.827844	1.27796	0.800803	0.00870601	0.00922219	0.352016	34.2855	0.405888	19.3617
IschemicStroke	GCST90003675	Inverse variance weighted	35	1.03816	0.962655	1.11959	0.331006	0.0159115	0.00904753	0.0879066	32.6143	0.535518	20.8345
IschemicStroke	GCST90003675	MR Egger	35	0.764467	0.539076	1.08409	0.141338	0.0159115	0.00904753	0.0879066	32.6143	0.535518	20.8345
IschemicStroke	GCST90003675	Simple mode	35	1.12784	0.898401	1.41587	0.307183	0.0159115	0.00904753	0.0879066	32.6143	0.535518	20.8345
IschemicStroke	GCST90003675	Weighted median	35	1.08738	0.978366	1.20853	0.120138	0.0159115	0.00904753	0.0879066	32.6143	0.535518	20.8345
IschemicStroke	GCST90003675	Weighted mode	35	1.12316	0.892658	1.41319	0.328649	0.0159115	0.00904753	0.0879066	32.6143	0.535518	20.8345
IschemicStroke	GCST90003676	Inverse variance weighted	35	0.997806	0.910029	1.09405	0.962705	-0.0206749	0.010605	0.0597723	50.5582	0.0336455	15.4747
IschemicStroke	GCST90003676	MR Egger	35	1.48504	0.986085	2.23646	0.0671662	-0.0206749	0.010605	0.0597723	50.5582	0.0336455	15.4747
IschemicStroke	GCST90003676	Simple mode	35	0.944148	0.754762	1.18106	0.618103	-0.0206749	0.010605	0.0597723	50.5582	0.0336455	15.4747
IschemicStroke	GCST90003676	Weighted median	35	0.977262	0.870282	1.09739	0.697401	-0.0206749	0.010605	0.0597723	50.5582	0.0336455	15.4747
IschemicStroke	GCST90003676	Weighted mode	35	0.959547	0.765683	1.20249	0.7221	-0.0206749	0.010605	0.0597723	50.5582	0.0336455	15.4747
IschemicStroke	GCST90003677	Inverse variance weighted	35	0.917714	0.846127	0.995357	0.038236	-0.00077536	0.00987666	0.937901	39.323	0.207691	16.156
IschemicStroke	GCST90003677	MR Egger	35	0.931502	0.636169	1.36394	0.717654	-0.00077536	0.00987666	0.937901	39.323	0.207691	16.156
IschemicStroke	GCST90003677	Simple mode	35	0.859987	0.688701	1.07387	0.192025	-0.00077536	0.00987666	0.937901	39.323	0.207691	16.156
IschemicStroke	GCST90003677	Weighted median	35	0.909371	0.81384	1.01612	0.0934116	-0.00077536	0.00987666	0.937901	39.323	0.207691	16.156
IschemicStroke	GCST90003677	Weighted mode	35	0.877178	0.692031	1.11186	0.286261	-0.00077536	0.00987666	0.937901	39.323	0.207691	16.156
IschemicStroke	GCST90003678	Inverse variance weighted	35	0.946358	0.867475	1.03241	0.214368	0.00918962	0.0104636	0.386158	44.1368	0.0931838	16.8238
IschemicStroke	GCST90003678	MR Egger	35	0.793042	0.529473	1.18781	0.268716	0.00918962	0.0104636	0.386158	44.1368	0.0931838	16.8238
IschemicStroke	GCST90003678	Simple mode	35	0.927	0.739086	1.16269	0.516344	0.00918962	0.0104636	0.386158	44.1368	0.0931838	16.8238
IschemicStroke	GCST90003678	Weighted median	35	0.951656	0.85279	1.06198	0.375933	0.00918962	0.0104636	0.386158	44.1368	0.0931838	16.8238
IschemicStroke	GCST90003678	Weighted mode	35	0.930419	0.755176	1.14633	0.502757	0.00918962	0.0104636	0.386158	44.1368	0.0931838	16.8238
IschemicStroke	GCST90003679	Inverse variance weighted	35	0.927769	0.831703	1.03493	0.178839	-0.014393	0.0130561	0.278263	71.2501	0.000190284	12.4469
IschemicStroke	GCST90003679	MR Egger	35	1.22366	0.73916	2.02575	0.438151	-0.014393	0.0130561	0.278263	71.2501	0.000190284	12.4469
IschemicStroke	GCST90003679	Simple mode	35	1.08008	0.869998	1.34089	0.489896	-0.014393	0.0130561	0.278263	71.2501	0.000190284	12.4469
IschemicStroke	GCST90003679	Weighted median	35	1.02132	0.914337	1.14082	0.708636	-0.014393	0.0130561	0.278263	71.2501	0.000190284	12.4469
IschemicStroke	GCST90003679	Weighted mode	35	1.08445	0.897472	1.31038	0.406969	-0.014393	0.0130561	0.278263	71.2501	0.000190284	12.4469
IschemicStroke	GCST90003680	Inverse variance weighted	35	0.955054	0.885593	1.02996	0.232608	0.000384021	0.00904772	0.966401	31.9008	0.521701	20.1231
IschemicStroke	GCST90003680	MR Egger	35	0.948026	0.668512	1.34441	0.766465	0.000384021	0.00904772	0.966401	31.9008	0.521701	20.1231
IschemicStroke	GCST90003680	Simple mode	35	0.901847	0.708194	1.14845	0.408065	0.000384021	0.00904772	0.966401	31.9008	0.521701	20.1231
IschemicStroke	GCST90003680	Weighted median	35	0.963156	0.865514	1.07181	0.491234	0.000384021	0.00904772	0.966401	31.9008	0.521701	20.1231
IschemicStroke	GCST90003680	Weighted mode	35	0.931851	0.749385	1.15875	0.529792	0.000384021	0.00904772	0.966401	31.9008	0.521701	20.1231
IschemicStroke	GCST90003681	Inverse variance weighted	35	0.897768	0.82004	0.982864	0.0195906	-0.00153317	0.0110108	0.890104	48.8744	0.0370262	13.4615
IschemicStroke	GCST90003681	MR Egger	35	0.924635	0.604427	1.41448	0.720209	-0.00153317	0.0110108	0.890104	48.8744	0.0370262	13.4615
IschemicStroke	GCST90003681	Simple mode	35	0.782839	0.601158	1.01943	0.0780121	-0.00153317	0.0110108	0.890104	48.8744	0.0370262	13.4615
IschemicStroke	GCST90003681	Weighted median	35	0.904906	0.80919	1.01195	0.0798042	-0.00153317	0.0110108	0.890104	48.8744	0.0370262	13.4615
IschemicStroke	GCST90003681	Weighted mode	35	0.805241	0.606319	1.06943	0.143795	-0.00153317	0.0110108	0.890104	48.8744	0.0370262	13.4615
IschemicStroke	GCST90003682	Inverse variance weighted	35	0.993057	0.910001	1.08369	0.875755	0.00748563	0.0105425	0.482666	44.8056	0.0824266	15.4417
IschemicStroke	GCST90003682	MR Egger	35	0.8599	0.572364	1.29189	0.472471	0.00748563	0.0105425	0.482666	44.8056	0.0824266	15.4417
IschemicStroke	GCST90003682	Simple mode	35	0.919498	0.720699	1.17313	0.504077	0.00748563	0.0105425	0.482666	44.8056	0.0824266	15.4417
IschemicStroke	GCST90003682	Weighted median	35	0.970418	0.865197	1.08844	0.608078	0.00748563	0.0105425	0.482666	44.8056	0.0824266	15.4417
IschemicStroke	GCST90003682	Weighted mode	35	0.930684	0.733109	1.1815	0.559064	0.00748563	0.0105425	0.482666	44.8056	0.0824266	15.4417
IschemicStroke	GCST90003683	Inverse variance weighted	35	0.958959	0.884612	1.03955	0.308756	-0.00593228	0.00976041	0.547487	38.4033	0.237912	20.1681
IschemicStroke	GCST90003683	MR Egger	35	1.07486	0.737376	1.5668	0.709723	-0.00593228	0.00976041	0.547487	38.4033	0.237912	20.1681
IschemicStroke	GCST90003683	Simple mode	35	0.941605	0.744003	1.19169	0.619815	-0.00593228	0.00976041	0.547487	38.4033	0.237912	20.1681
IschemicStroke	GCST90003683	Weighted median	35	0.95667	0.858281	1.06634	0.42371	-0.00593228	0.00976041	0.547487	38.4033	0.237912	20.1681
IschemicStroke	GCST90003683	Weighted mode	35	0.950588	0.750238	1.20444	0.677395	-0.00593228	0.00976041	0.547487	38.4033	0.237912	20.1681
IschemicStroke	GCST90003684	Inverse variance weighted	35	0.931842	0.848672	1.02316	0.138883	-0.0069082	0.0113067	0.545395	51.5362	0.0209354	15.0258
IschemicStroke	GCST90003684	MR Egger	35	1.06425	0.687789	1.64678	0.781533	-0.0069082	0.0113067	0.545395	51.5362	0.0209354	15.0258
IschemicStroke	GCST90003684	Simple mode	35	0.922189	0.721555	1.17861	0.521886	-0.0069082	0.0113067	0.545395	51.5362	0.0209354	15.0258
IschemicStroke	GCST90003684	Weighted median	35	0.909038	0.809427	1.02091	0.107279	-0.0069082	0.0113067	0.545395	51.5362	0.0209354	15.0258
IschemicStroke	GCST90003684	Weighted mode	35	0.929223	0.744338	1.16003	0.521003	-0.0069082	0.0113067	0.545395	51.5362	0.0209354	15.0258
IschemicStroke	GCST90003686	Inverse variance weighted	35	0.944146	0.862168	1.03392	0.214887	-0.00714802	0.0109766	0.519424	48.5715	0.0394195	16.5189
IschemicStroke	GCST90003686	MR Egger	35	1.08329	0.709071	1.65501	0.713746	-0.00714802	0.0109766	0.519424	48.5715	0.0394195	16.5189
IschemicStroke	GCST90003686	Simple mode	35	0.821837	0.60734	1.11209	0.212169	-0.00714802	0.0109766	0.519424	48.5715	0.0394195	16.5189
IschemicStroke	GCST90003686	Weighted median	35	0.935663	0.830548	1.05408	0.274072	-0.00714802	0.0109766	0.519424	48.5715	0.0394195	16.5189
IschemicStroke	GCST90003686	Weighted mode	35	0.811337	0.609715	1.07963	0.16061	-0.00714802	0.0109766	0.519424	48.5715	0.0394195	16.5189
IschemicStroke	GCST90003687	Inverse variance weighted	35	1.00765	0.929977	1.09182	0.852217	-0.00415811	0.00972966	0.671889	38.1624	0.246293	17.928
IschemicStroke	GCST90003687	MR Egger	35	1.09155	0.749717	1.58924	0.650635	-0.00415811	0.00972966	0.671889	38.1624	0.246293	17.928
IschemicStroke	GCST90003687	Simple mode	35	0.958446	0.756082	1.21497	0.727939	-0.00415811	0.00972966	0.671889	38.1624	0.246293	17.928
IschemicStroke	GCST90003687	Weighted median	35	0.971376	0.867604	1.08756	0.614384	-0.00415811	0.00972966	0.671889	38.1624	0.246293	17.928
IschemicStroke	GCST90003687	Weighted mode	35	0.949303	0.754502	1.1944	0.659853	-0.00415811	0.00972966	0.671889	38.1624	0.246293	17.928
IschemicStroke	GCST90003688	Inverse variance weighted	35	0.849485	0.764125	0.94438	0.00253467	-0.00481961	0.0128518	0.710049	66.5914	0.000474423	9.77536
IschemicStroke	GCST90003688	MR Egger	35	0.931993	0.567433	1.53077	0.782597	-0.00481961	0.0128518	0.710049	66.5914	0.000474423	9.77536
IschemicStroke	GCST90003688	Simple mode	35	1.03669	0.80739	1.33112	0.77925	-0.00481961	0.0128518	0.710049	66.5914	0.000474423	9.77536
IschemicStroke	GCST90003688	Weighted median	35	0.974221	0.863964	1.09855	0.669969	-0.00481961	0.0128518	0.710049	66.5914	0.000474423	9.77536
IschemicStroke	GCST90003688	Weighted mode	35	1.04156	0.852726	1.27221	0.692406	-0.00481961	0.0128518	0.710049	66.5914	0.000474423	9.77536
IschemicStroke	GCST90003689	Inverse variance weighted	34	0.836972	0.753351	0.929875	0.000920278	0.00860399	0.0128084	0.506565	61.6132	0.001267	9.47372
IschemicStroke	GCST90003689	MR Egger	34	0.708487	0.4307	1.16544	0.184242	0.00860399	0.0128084	0.506565	61.6132	0.001267	9.47372
IschemicStroke	GCST90003689	Simple mode	34	0.958009	0.741134	1.23835	0.745304	0.00860399	0.0128084	0.506565	61.6132	0.001267	9.47372
IschemicStroke	GCST90003689	Weighted median	34	0.893001	0.792253	1.00656	0.0638949	0.00860399	0.0128084	0.506565	61.6132	0.001267	9.47372
IschemicStroke	GCST90003689	Weighted mode	34	0.942485	0.739973	1.20042	0.634435	0.00860399	0.0128084	0.506565	61.6132	0.001267	9.47372
IschemicStroke	GCST90003690	Inverse variance weighted	35	0.870147	0.804809	0.940789	0.000478339	0.0030525	0.00947851	0.749451	36.2167	0.320857	15.3676
IschemicStroke	GCST90003690	MR Egger	35	0.820532	0.569063	1.18313	0.297121	0.0030525	0.00947851	0.749451	36.2167	0.320857	15.3676
IschemicStroke	GCST90003690	Simple mode	35	0.798806	0.633525	1.00721	0.06604	0.0030525	0.00947851	0.749451	36.2167	0.320857	15.3676
IschemicStroke	GCST90003690	Weighted median	35	0.863646	0.771366	0.966966	0.0110013	0.0030525	0.00947851	0.749451	36.2167	0.320857	15.3676
IschemicStroke	GCST90003690	Weighted mode	35	0.85572	0.6873	1.06541	0.172549	0.0030525	0.00947851	0.749451	36.2167	0.320857	15.3676
IschemicStroke	GCST90003691	Inverse variance weighted	35	0.884227	0.799024	0.978517	0.017308	0.00205069	0.012318	0.868796	61.1705	0.00204515	11.3599
IschemicStroke	GCST90003691	MR Egger	35	0.850032	0.52831	1.36767	0.50776	0.00205069	0.012318	0.868796	61.1705	0.00204515	11.3599
IschemicStroke	GCST90003691	Simple mode	35	0.921052	0.706017	1.20158	0.548377	0.00205069	0.012318	0.868796	61.1705	0.00204515	11.3599
IschemicStroke	GCST90003691	Weighted median	35	0.911416	0.81148	1.02366	0.117496	0.00205069	0.012318	0.868796	61.1705	0.00204515	11.3599
IschemicStroke	GCST90003691	Weighted mode	35	0.924666	0.737789	1.15888	0.501148	0.00205069	0.012318	0.868796	61.1705	0.00204515	11.3599
IschemicStroke	GCST90003692	Inverse variance weighted	35	0.885651	0.78337	1.00129	0.0524464	-0.00701147	0.0148751	0.640487	89.208	4.54038e-07	8.92807
IschemicStroke	GCST90003692	MR Egger	35	1.01351	0.570697	1.79991	0.963749	-0.00701147	0.0148751	0.640487	89.208	4.54038e-07	8.92807
IschemicStroke	GCST90003692	Simple mode	35	0.987082	0.751788	1.29602	0.925987	-0.00701147	0.0148751	0.640487	89.208	4.54038e-07	8.92807
IschemicStroke	GCST90003692	Weighted median	35	0.961443	0.846675	1.09177	0.544338	-0.00701147	0.0148751	0.640487	89.208	4.54038e-07	8.92807
IschemicStroke	GCST90003692	Weighted mode	35	1.01501	0.802845	1.28323	0.901658	-0.00701147	0.0148751	0.640487	89.208	4.54038e-07	8.92807
IschemicStroke	GCST90003693	Inverse variance weighted	35	0.925783	0.846738	1.01221	0.09035	-0.00844042	0.0107547	0.438161	46.6276	0.0582496	14.3496
IschemicStroke	GCST90003693	MR Egger	35	1.08896	0.718913	1.64947	0.690091	-0.00844042	0.0107547	0.438161	46.6276	0.0582496	14.3496
IschemicStroke	GCST90003693	Simple mode	35	0.878133	0.698834	1.10344	0.272548	-0.00844042	0.0107547	0.438161	46.6276	0.0582496	14.3496
IschemicStroke	GCST90003693	Weighted median	35	0.912735	0.812715	1.02506	0.123086	-0.00844042	0.0107547	0.438161	46.6276	0.0582496	14.3496
IschemicStroke	GCST90003693	Weighted mode	35	0.889308	0.705981	1.12024	0.326289	-0.00844042	0.0107547	0.438161	46.6276	0.0582496	14.3496
IschemicStroke	GCST90003694	Inverse variance weighted	35	0.900625	0.832388	0.974456	0.00922238	0.00104075	0.00958078	0.914155	37.0044	0.289222	16.2043
IschemicStroke	GCST90003694	MR Egger	35	0.882777	0.609819	1.27791	0.513426	0.00104075	0.00958078	0.914155	37.0044	0.289222	16.2043
IschemicStroke	GCST90003694	Simple mode	35	0.921758	0.740481	1.14741	0.470865	0.00104075	0.00958078	0.914155	37.0044	0.289222	16.2043
IschemicStroke	GCST90003694	Weighted median	35	0.897669	0.807689	0.997674	0.0451536	0.00104075	0.00958078	0.914155	37.0044	0.289222	16.2043
IschemicStroke	GCST90003694	Weighted mode	35	0.93228	0.762714	1.13954	0.498217	0.00104075	0.00958078	0.914155	37.0044	0.289222	16.2043
IschemicStroke	GCST90003695	Inverse variance weighted	35	0.947845	0.859098	1.04576	0.285548	-0.00227298	0.0119499	0.850311	57.5672	0.00510128	14.4391
IschemicStroke	GCST90003695	MR Egger	35	0.9902	0.624234	1.57072	0.966881	-0.00227298	0.0119499	0.850311	57.5672	0.00510128	14.4391
IschemicStroke	GCST90003695	Simple mode	35	0.897441	0.694795	1.15919	0.41306	-0.00227298	0.0119499	0.850311	57.5672	0.00510128	14.4391
IschemicStroke	GCST90003695	Weighted median	35	0.941646	0.842641	1.05228	0.288761	-0.00227298	0.0119499	0.850311	57.5672	0.00510128	14.4391
IschemicStroke	GCST90003695	Weighted mode	35	0.936065	0.750577	1.16739	0.561492	-0.00227298	0.0119499	0.850311	57.5672	0.00510128	14.4391
IschemicStroke	GCST90003696	Inverse variance weighted	35	0.946901	0.870716	1.02975	0.202337	0.000681788	0.0102007	0.947115	41.9475	0.136632	17.8046
IschemicStroke	GCST90003696	MR Egger	35	0.934566	0.630324	1.38566	0.738415	0.000681788	0.0102007	0.947115	41.9475	0.136632	17.8046
IschemicStroke	GCST90003696	Simple mode	35	0.920292	0.702818	1.20506	0.549924	0.000681788	0.0102007	0.947115	41.9475	0.136632	17.8046
IschemicStroke	GCST90003696	Weighted median	35	0.948276	0.84779	1.06067	0.352726	0.000681788	0.0102007	0.947115	41.9475	0.136632	17.8046
IschemicStroke	GCST90003696	Weighted mode	35	0.943487	0.731265	1.2173	0.657375	0.000681788	0.0102007	0.947115	41.9475	0.136632	17.8046
IschemicStroke	GCST90003697	Inverse variance weighted	35	0.96087	0.890985	1.03624	0.300166	-0.00374546	0.00904779	0.681579	25.8837	0.806346	23.2838
IschemicStroke	GCST90003697	MR Egger	35	1.03264	0.728177	1.46441	0.858083	-0.00374546	0.00904779	0.681579	25.8837	0.806346	23.2838
IschemicStroke	GCST90003697	Simple mode	35	0.937615	0.761293	1.15477	0.548499	-0.00374546	0.00904779	0.681579	25.8837	0.806346	23.2838
IschemicStroke	GCST90003697	Weighted median	35	0.956117	0.862258	1.06019	0.394643	-0.00374546	0.00904779	0.681579	25.8837	0.806346	23.2838
IschemicStroke	GCST90003697	Weighted mode	35	0.94814	0.77162	1.16504	0.615668	-0.00374546	0.00904779	0.681579	25.8837	0.806346	23.2838
IschemicStroke	GCST90003698	Inverse variance weighted	35	1.00187	0.921204	1.0896	0.965167	0.00172952	0.010205	0.866456	41.9824	0.135833	16.886
IschemicStroke	GCST90003698	MR Egger	35	0.969094	0.653506	1.43708	0.876853	0.00172952	0.010205	0.866456	41.9824	0.135833	16.886
IschemicStroke	GCST90003698	Simple mode	35	0.992958	0.773658	1.27442	0.956061	0.00172952	0.010205	0.866456	41.9824	0.135833	16.886
IschemicStroke	GCST90003698	Weighted median	35	0.992908	0.886367	1.11226	0.902194	0.00172952	0.010205	0.866456	41.9824	0.135833	16.886
IschemicStroke	GCST90003698	Weighted mode	35	0.982324	0.781381	1.23494	0.879511	0.00172952	0.010205	0.866456	41.9824	0.135833	16.886
IschemicStroke	GCST90003699	Inverse variance weighted	35	0.933446	0.848	1.0275	0.159691	-0.0109745	0.0115187	0.347638	54.9586	0.0128918	13.7139
IschemicStroke	GCST90003699	MR Egger	35	1.15281	0.738946	1.79847	0.535165	-0.0109745	0.0115187	0.347638	54.9586	0.0128918	13.7139
IschemicStroke	GCST90003699	Simple mode	35	0.742643	0.55855	0.987412	0.0484333	-0.0109745	0.0115187	0.347638	54.9586	0.0128918	13.7139
IschemicStroke	GCST90003699	Weighted median	35	0.942747	0.83634	1.06269	0.334602	-0.0109745	0.0115187	0.347638	54.9586	0.0128918	13.7139
IschemicStroke	GCST90003699	Weighted mode	35	1.0097	0.782613	1.30268	0.941241	-0.0109745	0.0115187	0.347638	54.9586	0.0128918	13.7139
IschemicStroke	GCST90003700	Inverse variance weighted	35	0.878035	0.80078	0.962742	0.00563953	-0.00466608	0.0111719	0.6789	50.3159	0.027308	12.1728
IschemicStroke	GCST90003700	MR Egger	35	0.960475	0.623961	1.47848	0.855727	-0.00466608	0.0111719	0.6789	50.3159	0.027308	12.1728
IschemicStroke	GCST90003700	Simple mode	35	0.940084	0.753673	1.1726	0.587315	-0.00466608	0.0111719	0.6789	50.3159	0.027308	12.1728
IschemicStroke	GCST90003700	Weighted median	35	0.904467	0.807779	1.01273	0.081732	-0.00466608	0.0111719	0.6789	50.3159	0.027308	12.1728
IschemicStroke	GCST90003700	Weighted mode	35	0.936566	0.763075	1.1495	0.534851	-0.00466608	0.0111719	0.6789	50.3159	0.027308	12.1728
IschemicStroke	GCST90003701	Inverse variance weighted	35	0.944066	0.856886	1.04012	0.244281	-0.00785259	0.0117048	0.506961	55.2283	0.00898552	13.593
IschemicStroke	GCST90003701	MR Egger	35	1.09798	0.698762	1.72527	0.687809	-0.00785259	0.0117048	0.506961	55.2283	0.00898552	13.593
IschemicStroke	GCST90003701	Simple mode	35	0.929647	0.765726	1.12866	0.466115	-0.00785259	0.0117048	0.506961	55.2283	0.00898552	13.593
IschemicStroke	GCST90003701	Weighted median	35	0.940159	0.843576	1.0478	0.264532	-0.00785259	0.0117048	0.506961	55.2283	0.00898552	13.593
IschemicStroke	GCST90003701	Weighted mode	35	0.944397	0.785361	1.13564	0.547185	-0.00785259	0.0117048	0.506961	55.2283	0.00898552	13.593
IschemicStroke	GCST90003702	Inverse variance weighted	35	0.923079	0.841885	1.0121	0.0884012	-0.0017812	0.0111936	0.874539	50.5102	0.0261894	14.2836
IschemicStroke	GCST90003702	MR Egger	35	0.95525	0.620045	1.47167	0.836793	-0.0017812	0.0111936	0.874539	50.5102	0.0261894	14.2836
IschemicStroke	GCST90003702	Simple mode	35	0.798868	0.611846	1.04306	0.108109	-0.0017812	0.0111936	0.874539	50.5102	0.0261894	14.2836
IschemicStroke	GCST90003702	Weighted median	35	0.890464	0.795384	0.996911	0.0440412	-0.0017812	0.0111936	0.874539	50.5102	0.0261894	14.2836
IschemicStroke	GCST90003702	Weighted mode	35	0.798868	0.612354	1.04219	0.107053	-0.0017812	0.0111936	0.874539	50.5102	0.0261894	14.2836
IschemicStroke	GCST90003703	Inverse variance weighted	35	0.918857	0.830638	1.01644	0.100325	-0.001296	0.0122739	0.916547	60.7325	0.00229136	12.3875
IschemicStroke	GCST90003703	MR Egger	35	0.942048	0.586496	1.51315	0.806504	-0.001296	0.0122739	0.916547	60.7325	0.00229136	12.3875
IschemicStroke	GCST90003703	Simple mode	35	0.907564	0.701882	1.17352	0.464558	-0.001296	0.0122739	0.916547	60.7325	0.00229136	12.3875
IschemicStroke	GCST90003703	Weighted median	35	0.959595	0.858064	1.07314	0.469768	-0.001296	0.0122739	0.916547	60.7325	0.00229136	12.3875
IschemicStroke	GCST90003703	Weighted mode	35	0.946136	0.751627	1.19098	0.64027	-0.001296	0.0122739	0.916547	60.7325	0.00229136	12.3875
IschemicStroke	GCST90003704	Inverse variance weighted	35	0.94883	0.867696	1.03755	0.24944	-0.00690772	0.0108049	0.527033	47.0635	0.0534599	15.0274
IschemicStroke	GCST90003704	MR Egger	35	1.08365	0.714023	1.64461	0.70828	-0.00690772	0.0108049	0.527033	47.0635	0.0534599	15.0274
IschemicStroke	GCST90003704	Simple mode	35	1.12712	0.851752	1.49152	0.408272	-0.00690772	0.0108049	0.527033	47.0635	0.0534599	15.0274
IschemicStroke	GCST90003704	Weighted median	35	1.03136	0.914195	1.16355	0.615726	-0.00690772	0.0108049	0.527033	47.0635	0.0534599	15.0274
IschemicStroke	GCST90003704	Weighted mode	35	1.14187	0.89747	1.45282	0.287898	-0.00690772	0.0108049	0.527033	47.0635	0.0534599	15.0274
IschemicStroke	GCST90003705	Inverse variance weighted	35	0.987792	0.894838	1.0904	0.807544	-0.00852558	0.0119279	0.479785	57.3561	0.0053736	14.1154
IschemicStroke	GCST90003705	MR Egger	35	1.1638	0.734297	1.84452	0.523013	-0.00852558	0.0119279	0.479785	57.3561	0.0053736	14.1154
IschemicStroke	GCST90003705	Simple mode	35	0.916387	0.679673	1.23554	0.570609	-0.00852558	0.0119279	0.479785	57.3561	0.0053736	14.1154
IschemicStroke	GCST90003705	Weighted median	35	0.981163	0.869346	1.10736	0.75804	-0.00852558	0.0119279	0.479785	57.3561	0.0053736	14.1154
IschemicStroke	GCST90003705	Weighted mode	35	0.923512	0.689713	1.23656	0.596627	-0.00852558	0.0119279	0.479785	57.3561	0.0053736	14.1154
IschemicStroke	GCST90003706	Inverse variance weighted	35	0.985696	0.898907	1.08086	0.759319	0.00579703	0.0111642	0.60705	50.2462	0.0277194	14.7154
IschemicStroke	GCST90003706	MR Egger	35	0.881702	0.572957	1.35682	0.570872	0.00579703	0.0111642	0.60705	50.2462	0.0277194	14.7154
IschemicStroke	GCST90003706	Simple mode	35	0.908073	0.713936	1.155	0.437443	0.00579703	0.0111642	0.60705	50.2462	0.0277194	14.7154
IschemicStroke	GCST90003706	Weighted median	35	0.930142	0.825794	1.04767	0.232926	0.00579703	0.0111642	0.60705	50.2462	0.0277194	14.7154
IschemicStroke	GCST90003706	Weighted mode	35	0.922239	0.736983	1.15406	0.48404	0.00579703	0.0111642	0.60705	50.2462	0.0277194	14.7154
IschemicStroke	GCST90003707	Inverse variance weighted	35	0.970723	0.882545	1.06771	0.540833	-0.00206873	0.0115767	0.859268	54.0275	0.01191	13.3079
IschemicStroke	GCST90003707	MR Egger	35	1.01012	0.646039	1.5794	0.965031	-0.00206873	0.0115767	0.859268	54.0275	0.01191	13.3079
IschemicStroke	GCST90003707	Simple mode	35	0.943929	0.730911	1.21903	0.661135	-0.00206873	0.0115767	0.859268	54.0275	0.01191	13.3079
IschemicStroke	GCST90003707	Weighted median	35	0.931035	0.828832	1.04584	0.228399	-0.00206873	0.0115767	0.859268	54.0275	0.01191	13.3079
IschemicStroke	GCST90003707	Weighted mode	35	0.948628	0.731242	1.23064	0.693736	-0.00206873	0.0115767	0.859268	54.0275	0.01191	13.3079
IschemicStroke	GCST90003708	Inverse variance weighted	35	0.967396	0.88834	1.05349	0.446024	0.00140086	0.0103659	0.893321	43.3157	0.107936	18.1661
IschemicStroke	GCST90003708	MR Egger	35	0.94168	0.631086	1.40513	0.77039	0.00140086	0.0103659	0.893321	43.3157	0.107936	18.1661
IschemicStroke	GCST90003708	Simple mode	35	1.06807	0.843394	1.3526	0.588283	0.00140086	0.0103659	0.893321	43.3157	0.107936	18.1661
IschemicStroke	GCST90003708	Weighted median	35	1.00013	0.895402	1.11711	0.998166	0.00140086	0.0103659	0.893321	43.3157	0.107936	18.1661
IschemicStroke	GCST90003708	Weighted mode	35	1.042	0.837632	1.29622	0.714165	0.00140086	0.0103659	0.893321	43.3157	0.107936	18.1661
IschemicStroke	GCST90003709	Inverse variance weighted	35	0.995294	0.893058	1.10923	0.932016	0.00955516	0.0130771	0.470131	68.9369	0.000244946	12.4766
IschemicStroke	GCST90003709	MR Egger	35	0.828208	0.499881	1.37219	0.469505	0.00955516	0.0130771	0.470131	68.9369	0.000244946	12.4766
IschemicStroke	GCST90003709	Simple mode	35	0.859855	0.634592	1.16508	0.33684	0.00955516	0.0130771	0.470131	68.9369	0.000244946	12.4766
IschemicStroke	GCST90003709	Weighted median	35	0.989722	0.876743	1.11726	0.86733	0.00955516	0.0130771	0.470131	68.9369	0.000244946	12.4766
IschemicStroke	GCST90003709	Weighted mode	35	0.82374	0.599341	1.13215	0.240348	0.00955516	0.0130771	0.470131	68.9369	0.000244946	12.4766
IschemicStroke	GCST90003710	Inverse variance weighted	35	0.935306	0.852162	1.02656	0.159116	0.000757576	0.0113221	0.947056	51.6767	0.0202956	14.8158
IschemicStroke	GCST90003710	MR Egger	35	0.921777	0.595358	1.42716	0.71729	0.000757576	0.0113221	0.947056	51.6767	0.0202956	14.8158
IschemicStroke	GCST90003710	Simple mode	35	0.832465	0.648206	1.0691	0.159992	0.000757576	0.0113221	0.947056	51.6767	0.0202956	14.8158
IschemicStroke	GCST90003710	Weighted median	35	0.887758	0.789473	0.99828	0.046728	0.000757576	0.0113221	0.947056	51.6767	0.0202956	14.8158
IschemicStroke	GCST90003710	Weighted mode	35	0.853613	0.667842	1.09106	0.214822	0.000757576	0.0113221	0.947056	51.6767	0.0202956	14.8158
IschemicStroke	GCST90003711	Inverse variance weighted	35	1.00014	0.925594	1.0807	0.997108	0.00377965	0.00939824	0.690155	35.6065	0.346639	20.7191
IschemicStroke	GCST90003711	MR Egger	35	0.930018	0.646997	1.33684	0.697663	0.00377965	0.00939824	0.690155	35.6065	0.346639	20.7191
IschemicStroke	GCST90003711	Simple mode	35	1.12101	0.892851	1.40747	0.332139	0.00377965	0.00939824	0.690155	35.6065	0.346639	20.7191
IschemicStroke	GCST90003711	Weighted median	35	1.02518	0.92184	1.1401	0.646461	0.00377965	0.00939824	0.690155	35.6065	0.346639	20.7191
IschemicStroke	GCST90003711	Weighted mode	35	1.09881	0.897601	1.34513	0.367603	0.00377965	0.00939824	0.690155	35.6065	0.346639	20.7191
IschemicStroke	GCST90003712	Inverse variance weighted	35	0.920201	0.853274	0.992377	0.0308799	0.00465642	0.00904774	0.610228	27.7727	0.724957	21.8618
IschemicStroke	GCST90003712	MR Egger	35	0.841373	0.593303	1.19317	0.33955	0.00465642	0.00904774	0.610228	27.7727	0.724957	21.8618
IschemicStroke	GCST90003712	Simple mode	35	0.854419	0.674373	1.08253	0.201283	0.00465642	0.00904774	0.610228	27.7727	0.724957	21.8618
IschemicStroke	GCST90003712	Weighted median	35	0.904033	0.812342	1.00607	0.0644527	0.00465642	0.00904774	0.610228	27.7727	0.724957	21.8618
IschemicStroke	GCST90003712	Weighted mode	35	0.887717	0.698184	1.1287	0.337924	0.00465642	0.00904774	0.610228	27.7727	0.724957	21.8618
IschemicStroke	GCST90003713	Inverse variance weighted	35	0.953176	0.86689	1.04805	0.321893	-0.0110532	0.0113789	0.33843	53.6899	0.0171559	15.0195
IschemicStroke	GCST90003713	MR Egger	35	1.17896	0.759796	1.82936	0.467854	-0.0110532	0.0113789	0.33843	53.6899	0.0171559	15.0195
IschemicStroke	GCST90003713	Simple mode	35	0.913486	0.730425	1.14242	0.433254	-0.0110532	0.0113789	0.33843	53.6899	0.0171559	15.0195
IschemicStroke	GCST90003713	Weighted median	35	0.944944	0.847174	1.054	0.309509	-0.0110532	0.0113789	0.33843	53.6899	0.0171559	15.0195
IschemicStroke	GCST90003713	Weighted mode	35	0.957982	0.78175	1.17394	0.681576	-0.0110532	0.0113789	0.33843	53.6899	0.0171559	15.0195
IschemicStroke	GCST90003714	Inverse variance weighted	35	0.942738	0.866031	1.02624	0.173251	-0.011091	0.0101396	0.28195	42.9486	0.139698	16.4728
IschemicStroke	GCST90003714	MR Egger	35	1.16689	0.788882	1.72604	0.445172	-0.011091	0.0101396	0.28195	42.9486	0.139698	16.4728
IschemicStroke	GCST90003714	Simple mode	35	0.999021	0.792363	1.25958	0.993436	-0.011091	0.0101396	0.28195	42.9486	0.139698	16.4728
IschemicStroke	GCST90003714	Weighted median	35	0.972766	0.868882	1.08907	0.631794	-0.011091	0.0101396	0.28195	42.9486	0.139698	16.4728
IschemicStroke	GCST90003714	Weighted mode	35	0.991649	0.806398	1.21946	0.937114	-0.011091	0.0101396	0.28195	42.9486	0.139698	16.4728
IschemicStroke	GCST90003715	Inverse variance weighted	35	0.880548	0.804005	0.964378	0.00611084	0.0177175	0.0106213	0.104758	49.3127	0.043398	13.2926
IschemicStroke	GCST90003715	MR Egger	35	0.626271	0.415589	0.943756	0.0321826	0.0177175	0.0106213	0.104758	49.3127	0.043398	13.2926
IschemicStroke	GCST90003715	Simple mode	35	0.872974	0.678614	1.123	0.297864	0.0177175	0.0106213	0.104758	49.3127	0.043398	13.2926
IschemicStroke	GCST90003715	Weighted median	35	0.856121	0.768264	0.954025	0.00492417	0.0177175	0.0106213	0.104758	49.3127	0.043398	13.2926
IschemicStroke	GCST90003715	Weighted mode	35	0.869278	0.687703	1.0988	0.249391	0.0177175	0.0106213	0.104758	49.3127	0.043398	13.2926
IschemicStroke	GCST90003716	Inverse variance weighted	35	0.938813	0.870513	1.01247	0.101344	-0.000657441	0.00905031	0.942529	30.4767	0.593355	19.78
IschemicStroke	GCST90003716	MR Egger	35	0.950759	0.670372	1.34842	0.77877	-0.000657441	0.00905031	0.942529	30.4767	0.593355	19.78
IschemicStroke	GCST90003716	Simple mode	35	1.03416	0.822686	1.3	0.775259	-0.000657441	0.00905031	0.942529	30.4767	0.593355	19.78
IschemicStroke	GCST90003716	Weighted median	35	0.960699	0.858478	1.07509	0.484852	-0.000657441	0.00905031	0.942529	30.4767	0.593355	19.78
IschemicStroke	GCST90003716	Weighted mode	35	1.05672	0.852623	1.30968	0.617592	-0.000657441	0.00905031	0.942529	30.4767	0.593355	19.78
IschemicStroke	GCST90003717	Inverse variance weighted	35	0.940659	0.865767	1.02203	0.148399	0.0102045	0.00993277	0.311723	41.0443	0.18912	17.2196
IschemicStroke	GCST90003717	MR Egger	35	0.773029	0.526798	1.13435	0.197335	0.0102045	0.00993277	0.311723	41.0443	0.18912	17.2196
IschemicStroke	GCST90003717	Simple mode	35	0.955034	0.750749	1.21491	0.710229	0.0102045	0.00993277	0.311723	41.0443	0.18912	17.2196
IschemicStroke	GCST90003717	Weighted median	35	0.949672	0.850273	1.06069	0.359956	0.0102045	0.00993277	0.311723	41.0443	0.18912	17.2196
IschemicStroke	GCST90003717	Weighted mode	35	0.955034	0.742294	1.22875	0.722678	0.0102045	0.00993277	0.311723	41.0443	0.18912	17.2196
IschemicStroke	GCST90003718	Inverse variance weighted	35	0.979379	0.893487	1.07353	0.656358	-0.00584952	0.0111169	0.60228	49.82	0.030359	15.7791
IschemicStroke	GCST90003718	MR Egger	35	1.096	0.713516	1.68352	0.678226	-0.00584952	0.0111169	0.60228	49.82	0.030359	15.7791
IschemicStroke	GCST90003718	Simple mode	35	1.00632	0.785828	1.28868	0.960478	-0.00584952	0.0111169	0.60228	49.82	0.030359	15.7791
IschemicStroke	GCST90003718	Weighted median	35	0.98595	0.878833	1.10612	0.809443	-0.00584952	0.0111169	0.60228	49.82	0.030359	15.7791
IschemicStroke	GCST90003718	Weighted mode	35	0.996114	0.789678	1.25652	0.973979	-0.00584952	0.0111169	0.60228	49.82	0.030359	15.7791
IschemicStroke	GCST90003719	Inverse variance weighted	35	1.01021	0.923969	1.1045	0.823464	-0.00457485	0.0108235	0.675273	47.2257	0.0517673	15.8084
IschemicStroke	GCST90003719	MR Egger	35	1.10312	0.726333	1.67537	0.648305	-0.00457485	0.0108235	0.675273	47.2257	0.0517673	15.8084
IschemicStroke	GCST90003719	Simple mode	35	1.03149	0.829769	1.28226	0.781728	-0.00457485	0.0108235	0.675273	47.2257	0.0517673	15.8084
IschemicStroke	GCST90003719	Weighted median	35	1.01932	0.915557	1.13485	0.726804	-0.00457485	0.0108235	0.675273	47.2257	0.0517673	15.8084
IschemicStroke	GCST90003719	Weighted mode	35	1.0355	0.83401	1.28567	0.753949	-0.00457485	0.0108235	0.675273	47.2257	0.0517673	15.8084
IschemicStroke	GCST90003720	Inverse variance weighted	35	1.01308	0.937184	1.09513	0.743548	0.00550543	0.00942251	0.563002	35.7914	0.338713	20.4952
IschemicStroke	GCST90003720	MR Egger	35	0.911296	0.633378	1.31116	0.620087	0.00550543	0.00942251	0.563002	35.7914	0.338713	20.4952
IschemicStroke	GCST90003720	Simple mode	35	1.09853	0.883604	1.36574	0.403473	0.00550543	0.00942251	0.563002	35.7914	0.338713	20.4952
IschemicStroke	GCST90003720	Weighted median	35	1.04376	0.941107	1.1576	0.417467	0.00550543	0.00942251	0.563002	35.7914	0.338713	20.4952
IschemicStroke	GCST90003720	Weighted mode	35	1.09853	0.88845	1.35829	0.391593	0.00550543	0.00942251	0.563002	35.7914	0.338713	20.4952
IschemicStroke	GCST90003721	Inverse variance weighted	35	0.938401	0.858195	1.0261	0.163105	-0.00408438	0.0108434	0.708829	47.3984	0.0500147	16.7666
IschemicStroke	GCST90003721	MR Egger	35	1.01509	0.667858	1.54285	0.944522	-0.00408438	0.0108434	0.708829	47.3984	0.0500147	16.7666
IschemicStroke	GCST90003721	Simple mode	35	0.994688	0.770843	1.28354	0.967578	-0.00408438	0.0108434	0.708829	47.3984	0.0500147	16.7666
IschemicStroke	GCST90003721	Weighted median	35	0.996125	0.885352	1.12076	0.948526	-0.00408438	0.0108434	0.708829	47.3984	0.0500147	16.7666
IschemicStroke	GCST90003721	Weighted mode	35	1.00388	0.798515	1.26206	0.973755	-0.00408438	0.0108434	0.708829	47.3984	0.0500147	16.7666
IschemicStroke	GCST90003722	Inverse variance weighted	35	1.01186	0.938262	1.09122	0.759674	0.0017607	0.00904773	0.846898	25.8287	0.808526	26.0133
IschemicStroke	GCST90003722	MR Egger	35	0.978164	0.689762	1.38715	0.902165	0.0017607	0.00904773	0.846898	25.8287	0.808526	26.0133
IschemicStroke	GCST90003722	Simple mode	35	0.990842	0.801099	1.22553	0.932895	0.0017607	0.00904773	0.846898	25.8287	0.808526	26.0133
IschemicStroke	GCST90003722	Weighted median	35	1.01239	0.911834	1.12404	0.817525	0.0017607	0.00904773	0.846898	25.8287	0.808526	26.0133
IschemicStroke	GCST90003722	Weighted mode	35	1.00029	0.816242	1.22583	0.997816	0.0017607	0.00904773	0.846898	25.8287	0.808526	26.0133
IschemicStroke	GCST90003723	Inverse variance weighted	35	0.880222	0.816202	0.949264	0.00092799	0.00959638	0.00904781	0.296559	20.6102	0.965712	21.7941
IschemicStroke	GCST90003723	MR Egger	35	0.731873	0.516086	1.03788	0.0891728	0.00959638	0.00904781	0.296559	20.6102	0.965712	21.7941
IschemicStroke	GCST90003723	Simple mode	35	0.894826	0.720275	1.11168	0.322597	0.00959638	0.00904781	0.296559	20.6102	0.965712	21.7941
IschemicStroke	GCST90003723	Weighted median	35	0.867616	0.784698	0.959295	0.00559095	0.00959638	0.00904781	0.296559	20.6102	0.965712	21.7941
IschemicStroke	GCST90003723	Weighted mode	35	0.906099	0.736473	1.11479	0.357692	0.00959638	0.00904781	0.296559	20.6102	0.965712	21.7941
IschemicStroke	GCST90003724	Inverse variance weighted	35	0.929793	0.862036	1.00288	0.0593477	0.0086314	0.00907899	0.348668	33.2288	0.456112	17.3862
IschemicStroke	GCST90003724	MR Egger	35	0.787572	0.554696	1.11822	0.190935	0.0086314	0.00907899	0.348668	33.2288	0.456112	17.3862
IschemicStroke	GCST90003724	Simple mode	35	0.944065	0.759512	1.17346	0.607356	0.0086314	0.00907899	0.348668	33.2288	0.456112	17.3862
IschemicStroke	GCST90003724	Weighted median	35	0.937773	0.838208	1.04917	0.261907	0.0086314	0.00907899	0.348668	33.2288	0.456112	17.3862
IschemicStroke	GCST90003724	Weighted mode	35	0.925417	0.73218	1.16965	0.520938	0.0086314	0.00907899	0.348668	33.2288	0.456112	17.3862
IschemicStroke	GCST90003725	Inverse variance weighted	35	0.893128	0.811313	0.983194	0.0211236	0.0146542	0.0114028	0.207689	55.0433	0.0126449	12.4643
IschemicStroke	GCST90003725	MR Egger	35	0.673768	0.43382	1.04643	0.088031	0.0146542	0.0114028	0.207689	55.0433	0.0126449	12.4643
IschemicStroke	GCST90003725	Simple mode	35	1.02706	0.815139	1.29407	0.822226	0.0146542	0.0114028	0.207689	55.0433	0.0126449	12.4643
IschemicStroke	GCST90003725	Weighted median	35	0.985912	0.879908	1.10469	0.806863	0.0146542	0.0114028	0.207689	55.0433	0.0126449	12.4643
IschemicStroke	GCST90003725	Weighted mode	35	1.0318	0.827811	1.28605	0.782296	0.0146542	0.0114028	0.207689	55.0433	0.0126449	12.4643
IschemicStroke	GCST90003726	Inverse variance weighted	35	0.989515	0.914509	1.07067	0.793265	-7.04521e-05	0.00958704	0.994181	37.0522	0.287367	19.4588
IschemicStroke	GCST90003726	MR Egger	35	0.990857	0.684315	1.43472	0.961503	-7.04521e-05	0.00958704	0.994181	37.0522	0.287367	19.4588
IschemicStroke	GCST90003726	Simple mode	35	1.12799	0.877718	1.44963	0.353358	-7.04521e-05	0.00958704	0.994181	37.0522	0.287367	19.4588
IschemicStroke	GCST90003726	Weighted median	35	1.01564	0.90909	1.13467	0.783783	-7.04521e-05	0.00958704	0.994181	37.0522	0.287367	19.4588
IschemicStroke	GCST90003726	Weighted mode	35	1.1244	0.880572	1.43574	0.353761	-7.04521e-05	0.00958704	0.994181	37.0522	0.287367	19.4588
IschemicStroke	GCST90003727	Inverse variance weighted	35	0.962471	0.892469	1.03796	0.320789	0.0105889	0.00904767	0.250245	30.6557	0.632334	22.1496
IschemicStroke	GCST90003727	MR Egger	35	0.785128	0.553642	1.1134	0.183899	0.0105889	0.00904767	0.250245	30.6557	0.632334	22.1496
IschemicStroke	GCST90003727	Simple mode	35	0.984651	0.788104	1.23021	0.892493	0.0105889	0.00904767	0.250245	30.6557	0.632334	22.1496
IschemicStroke	GCST90003727	Weighted median	35	0.950435	0.856872	1.05421	0.336321	0.0105889	0.00904767	0.250245	30.6557	0.632334	22.1496
IschemicStroke	GCST90003727	Weighted mode	35	0.978236	0.807446	1.18515	0.823496	0.0105889	0.00904767	0.250245	30.6557	0.632334	22.1496
IschemicStroke	GCST90003728	Inverse variance weighted	35	0.975702	0.895851	1.06267	0.57231	0.00875837	0.0102719	0.399999	42.5343	0.123668	15.1542
IschemicStroke	GCST90003728	MR Egger	35	0.824443	0.554527	1.22574	0.346991	0.00875837	0.0102719	0.399999	42.5343	0.123668	15.1542
IschemicStroke	GCST90003728	Simple mode	35	0.909097	0.719108	1.14928	0.431111	0.00875837	0.0102719	0.399999	42.5343	0.123668	15.1542
IschemicStroke	GCST90003728	Weighted median	35	0.961352	0.860867	1.07357	0.484079	0.00875837	0.0102719	0.399999	42.5343	0.123668	15.1542
IschemicStroke	GCST90003728	Weighted mode	35	0.915496	0.742947	1.12812	0.41311	0.00875837	0.0102719	0.399999	42.5343	0.123668	15.1542
IschemicStroke	GCST90003729	Inverse variance weighted	35	0.957856	0.888191	1.03299	0.263729	-0.000340581	0.00904773	0.970199	29.7407	0.630186	21.8924
IschemicStroke	GCST90003729	MR Egger	35	0.964151	0.679882	1.36728	0.838961	-0.000340581	0.00904773	0.970199	29.7407	0.630186	21.8924
IschemicStroke	GCST90003729	Simple mode	35	0.998302	0.824411	1.20887	0.986217	-0.000340581	0.00904773	0.970199	29.7407	0.630186	21.8924
IschemicStroke	GCST90003729	Weighted median	35	0.978406	0.880106	1.08769	0.68614	-0.000340581	0.00904773	0.970199	29.7407	0.630186	21.8924
IschemicStroke	GCST90003729	Weighted mode	35	0.989438	0.814906	1.20135	0.915225	-0.000340581	0.00904773	0.970199	29.7407	0.630186	21.8924
IschemicStroke	GCST90003730	Inverse variance weighted	35	0.990122	0.905696	1.08242	0.827186	0.00296865	0.0108272	0.785652	47.2577	0.0514383	17.1692
IschemicStroke	GCST90003730	MR Egger	35	0.935174	0.615662	1.4205	0.755312	0.00296865	0.0108272	0.785652	47.2577	0.0514383	17.1692
IschemicStroke	GCST90003730	Simple mode	35	0.967271	0.767189	1.21953	0.780079	0.00296865	0.0108272	0.785652	47.2577	0.0514383	17.1692
IschemicStroke	GCST90003730	Weighted median	35	0.963927	0.863845	1.0756	0.511249	0.00296865	0.0108272	0.785652	47.2577	0.0514383	17.1692
IschemicStroke	GCST90003730	Weighted mode	35	0.960271	0.745671	1.23663	0.755328	0.00296865	0.0108272	0.785652	47.2577	0.0514383	17.1692
IschemicStroke	GCST90003731	Inverse variance weighted	35	0.925258	0.857959	0.997835	0.0437743	-0.0122032	0.00904824	0.186622	24.2296	0.892358	23.232
IschemicStroke	GCST90003731	MR Egger	35	1.17002	0.825037	1.65926	0.384708	-0.0122032	0.00904824	0.186622	24.2296	0.892358	23.232
IschemicStroke	GCST90003731	Simple mode	35	0.876721	0.728986	1.0544	0.171344	-0.0122032	0.00904824	0.186622	24.2296	0.892358	23.232
IschemicStroke	GCST90003731	Weighted median	35	0.882009	0.796289	0.976956	0.0160869	-0.0122032	0.00904824	0.186622	24.2296	0.892358	23.232
IschemicStroke	GCST90003731	Weighted mode	35	0.876721	0.73211	1.0499	0.161683	-0.0122032	0.00904824	0.186622	24.2296	0.892358	23.232
IschemicStroke	GCST90003732	Inverse variance weighted	35	1.03384	0.958649	1.11493	0.387665	0.00853079	0.00904762	0.352596	32.3909	0.497262	20.4382
IschemicStroke	GCST90003732	MR Egger	35	0.8774	0.61871	1.24425	0.468221	0.00853079	0.00904762	0.352596	32.3909	0.497262	20.4382
IschemicStroke	GCST90003732	Simple mode	35	1.04248	0.807032	1.34663	0.752012	0.00853079	0.00904762	0.352596	32.3909	0.497262	20.4382
IschemicStroke	GCST90003732	Weighted median	35	1.024	0.917639	1.1427	0.671629	0.00853079	0.00904762	0.352596	32.3909	0.497262	20.4382
IschemicStroke	GCST90003732	Weighted mode	35	1.04248	0.840398	1.29317	0.707452	0.00853079	0.00904762	0.352596	32.3909	0.497262	20.4382
IschemicStroke	GCST90003733	Inverse variance weighted	35	1.00592	0.932763	1.08482	0.878141	0.00484559	0.00904769	0.595853	26.2236	0.792617	25.8328
IschemicStroke	GCST90003733	MR Egger	35	0.916413	0.646219	1.29958	0.627547	0.00484559	0.00904769	0.595853	26.2236	0.792617	25.8328
IschemicStroke	GCST90003733	Simple mode	35	1.03879	0.839046	1.28608	0.729032	0.00484559	0.00904769	0.595853	26.2236	0.792617	25.8328
IschemicStroke	GCST90003733	Weighted median	35	1.03401	0.926117	1.15447	0.551942	0.00484559	0.00904769	0.595853	26.2236	0.792617	25.8328
IschemicStroke	GCST90003733	Weighted mode	35	1.02173	0.845849	1.23418	0.824854	0.00484559	0.00904769	0.595853	26.2236	0.792617	25.8328
IschemicStroke	GCST90003734	Inverse variance weighted	35	0.986333	0.907869	1.07158	0.744899	0.00377742	0.0100601	0.709702	40.7998	0.165004	17.3621
IschemicStroke	GCST90003734	MR Egger	35	0.917216	0.621991	1.35257	0.665641	0.00377742	0.0100601	0.709702	40.7998	0.165004	17.3621
IschemicStroke	GCST90003734	Simple mode	35	0.876705	0.701072	1.09634	0.256697	0.00377742	0.0100601	0.709702	40.7998	0.165004	17.3621
IschemicStroke	GCST90003734	Weighted median	35	0.942066	0.845626	1.04951	0.27877	0.00377742	0.0100601	0.709702	40.7998	0.165004	17.3621
IschemicStroke	GCST90003734	Weighted mode	35	0.886355	0.72877	1.07802	0.235436	0.00377742	0.0100601	0.709702	40.7998	0.165004	17.3621
IschemicStroke	GCST90003735	Inverse variance weighted	35	1.07456	0.980087	1.17813	0.125625	0.01312	0.0109555	0.239614	50.4949	0.0340899	14.9346
IschemicStroke	GCST90003735	MR Egger	35	0.83491	0.546937	1.27451	0.409134	0.01312	0.0109555	0.239614	50.4949	0.0340899	14.9346
IschemicStroke	GCST90003735	Simple mode	35	1.02585	0.803298	1.31006	0.839151	0.01312	0.0109555	0.239614	50.4949	0.0340899	14.9346
IschemicStroke	GCST90003735	Weighted median	35	1.05976	0.950978	1.18099	0.293543	0.01312	0.0109555	0.239614	50.4949	0.0340899	14.9346
IschemicStroke	GCST90003735	Weighted mode	35	1.05603	0.842916	1.32301	0.638518	0.01312	0.0109555	0.239614	50.4949	0.0340899	14.9346
IschemicStroke	GCST90003736	Inverse variance weighted	35	0.996587	0.916854	1.08325	0.935957	-0.00956777	0.0100042	0.345836	41.4646	0.177243	17.8723
IschemicStroke	GCST90003736	MR Egger	35	1.19793	0.814112	1.76271	0.366097	-0.00956777	0.0100042	0.345836	41.4646	0.177243	17.8723
IschemicStroke	GCST90003736	Simple mode	35	0.994312	0.790556	1.25058	0.961402	-0.00956777	0.0100042	0.345836	41.4646	0.177243	17.8723
IschemicStroke	GCST90003736	Weighted median	35	1.01252	0.906359	1.13112	0.825736	-0.00956777	0.0100042	0.345836	41.4646	0.177243	17.8723
IschemicStroke	GCST90003736	Weighted mode	35	1.0522	0.839309	1.3191	0.661874	-0.00956777	0.0100042	0.345836	41.4646	0.177243	17.8723
IschemicStroke	GCST90003737	Inverse variance weighted	35	0.988999	0.913759	1.07043	0.784075	0.00151455	0.00961985	0.875857	37.3053	0.277651	18.0249
IschemicStroke	GCST90003737	MR Egger	35	0.960606	0.662583	1.39268	0.833339	0.00151455	0.00961985	0.875857	37.3053	0.277651	18.0249
IschemicStroke	GCST90003737	Simple mode	35	1.03174	0.818904	1.2999	0.792539	0.00151455	0.00961985	0.875857	37.3053	0.277651	18.0249
IschemicStroke	GCST90003737	Weighted median	35	0.98294	0.879388	1.09869	0.761928	0.00151455	0.00961985	0.875857	37.3053	0.277651	18.0249
IschemicStroke	GCST90003737	Weighted mode	35	1.0124	0.822593	1.24601	0.908059	0.00151455	0.00961985	0.875857	37.3053	0.277651	18.0249
IschemicStroke	GCST90003738	Inverse variance weighted	35	1.01298	0.939306	1.09244	0.737785	0.00132301	0.00904782	0.884634	30.782	0.577986	22.9406
IschemicStroke	GCST90003738	MR Egger	35	0.987531	0.696365	1.40044	0.944301	0.00132301	0.00904782	0.884634	30.782	0.577986	22.9406
IschemicStroke	GCST90003738	Simple mode	35	0.988992	0.810702	1.20649	0.913732	0.00132301	0.00904782	0.884634	30.782	0.577986	22.9406
IschemicStroke	GCST90003738	Weighted median	35	0.986523	0.88554	1.09902	0.805468	0.00132301	0.00904782	0.884634	30.782	0.577986	22.9406
IschemicStroke	GCST90003738	Weighted mode	35	0.980466	0.804719	1.19459	0.845978	0.00132301	0.00904782	0.884634	30.782	0.577986	22.9406
IschemicStroke	GCST90003739	Inverse variance weighted	35	0.933543	0.851403	1.02361	0.143351	-0.00538678	0.0111624	0.632579	50.2295	0.027819	13.4239
IschemicStroke	GCST90003739	MR Egger	35	1.03545	0.672912	1.59331	0.875084	-0.00538678	0.0111624	0.632579	50.2295	0.027819	13.4239
IschemicStroke	GCST90003739	Simple mode	35	0.935586	0.738409	1.18541	0.584967	-0.00538678	0.0111624	0.632579	50.2295	0.027819	13.4239
IschemicStroke	GCST90003739	Weighted median	35	0.958624	0.853786	1.07634	0.47455	-0.00538678	0.0111624	0.632579	50.2295	0.027819	13.4239
IschemicStroke	GCST90003739	Weighted mode	35	0.978798	0.785513	1.21964	0.849714	-0.00538678	0.0111624	0.632579	50.2295	0.027819	13.4239
IschemicStroke	GCST90003740	Inverse variance weighted	35	0.978238	0.907089	1.05497	0.567932	0.00286863	0.00914701	0.755788	33.7287	0.432084	19.1897
IschemicStroke	GCST90003740	MR Egger	35	0.925728	0.650289	1.31783	0.671208	0.00286863	0.00914701	0.755788	33.7287	0.432084	19.1897
IschemicStroke	GCST90003740	Simple mode	35	1.02921	0.828772	1.27812	0.796031	0.00286863	0.00914701	0.755788	33.7287	0.432084	19.1897
IschemicStroke	GCST90003740	Weighted median	35	1.00039	0.897982	1.11448	0.994311	0.00286863	0.00914701	0.755788	33.7287	0.432084	19.1897
IschemicStroke	GCST90003740	Weighted mode	35	1.03551	0.839085	1.27791	0.747062	0.00286863	0.00914701	0.755788	33.7287	0.432084	19.1897
IschemicStroke	GCST90003741	Inverse variance weighted	35	0.967982	0.896613	1.04503	0.404967	0.00114643	0.00931262	0.902771	34.9613	0.375022	20.5763
IschemicStroke	GCST90003741	MR Egger	35	0.946872	0.660902	1.35658	0.767886	0.00114643	0.00931262	0.902771	34.9613	0.375022	20.5763
IschemicStroke	GCST90003741	Simple mode	35	0.928924	0.740214	1.16574	0.528808	0.00114643	0.00931262	0.902771	34.9613	0.375022	20.5763
IschemicStroke	GCST90003741	Weighted median	35	0.950206	0.85124	1.06068	0.36271	0.00114643	0.00931262	0.902771	34.9613	0.375022	20.5763
IschemicStroke	GCST90003741	Weighted mode	35	0.928924	0.753461	1.14525	0.494709	0.00114643	0.00931262	0.902771	34.9613	0.375022	20.5763
IschemicStroke	GCST90003742	Inverse variance weighted	35	0.980242	0.906495	1.05999	0.617023	-0.0166747	0.00905884	0.0746717	36.4779	0.354215	19.4093
IschemicStroke	GCST90003742	MR Egger	35	1.35087	0.952172	1.91652	0.101355	-0.0166747	0.00905884	0.0746717	36.4779	0.354215	19.4093
IschemicStroke	GCST90003742	Simple mode	35	1.02729	0.808013	1.30607	0.82735	-0.0166747	0.00905884	0.0746717	36.4779	0.354215	19.4093
IschemicStroke	GCST90003742	Weighted median	35	1.0063	0.901982	1.12269	0.910434	-0.0166747	0.00905884	0.0746717	36.4779	0.354215	19.4093
IschemicStroke	GCST90003742	Weighted mode	35	1.02328	0.822193	1.27356	0.837872	-0.0166747	0.00905884	0.0746717	36.4779	0.354215	19.4093
IschemicStroke	GCST90003743	Inverse variance weighted	35	0.930078	0.858558	1.00756	0.075795	-0.00886296	0.00960834	0.363003	37.2162	0.28105	17.7109
IschemicStroke	GCST90003743	MR Egger	35	1.10294	0.761093	1.59831	0.608162	-0.00886296	0.00960834	0.363003	37.2162	0.28105	17.7109
IschemicStroke	GCST90003743	Simple mode	35	0.839901	0.64212	1.0986	0.211457	-0.00886296	0.00960834	0.363003	37.2162	0.28105	17.7109
IschemicStroke	GCST90003743	Weighted median	35	0.907646	0.810195	1.01682	0.0944881	-0.00886296	0.00960834	0.363003	37.2162	0.28105	17.7109
IschemicStroke	GCST90003743	Weighted mode	35	0.859964	0.672989	1.09889	0.236097	-0.00886296	0.00960834	0.363003	37.2162	0.28105	17.7109
IschemicStroke	GCST90003744	Inverse variance weighted	35	1.01745	0.943451	1.09725	0.653409	-0.00109412	0.00911077	0.905139	33.4615	0.444871	19.6429
IschemicStroke	GCST90003744	MR Egger	35	1.03909	0.730943	1.47714	0.832141	-0.00109412	0.00911077	0.905139	33.4615	0.444871	19.6429
IschemicStroke	GCST90003744	Simple mode	35	1.07392	0.8809	1.30924	0.485303	-0.00109412	0.00911077	0.905139	33.4615	0.444871	19.6429
IschemicStroke	GCST90003744	Weighted median	35	1.0533	0.951604	1.16586	0.316164	-0.00109412	0.00911077	0.905139	33.4615	0.444871	19.6429
IschemicStroke	GCST90003744	Weighted mode	35	1.08127	0.88905	1.31505	0.439391	-0.00109412	0.00911077	0.905139	33.4615	0.444871	19.6429
IschemicStroke	GCST90003745	Inverse variance weighted	35	1.00698	0.922203	1.09955	0.876801	0.00851516	0.010593	0.427237	45.2358	0.0760692	16.0844
IschemicStroke	GCST90003745	MR Egger	35	0.854862	0.567903	1.28682	0.457673	0.00851516	0.010593	0.427237	45.2358	0.0760692	16.0844
IschemicStroke	GCST90003745	Simple mode	35	1.27616	0.935926	1.74008	0.13247	0.00851516	0.010593	0.427237	45.2358	0.0760692	16.0844
IschemicStroke	GCST90003745	Weighted median	35	1.03562	0.923546	1.1613	0.549203	0.00851516	0.010593	0.427237	45.2358	0.0760692	16.0844
IschemicStroke	GCST90003745	Weighted mode	35	1.26358	0.952527	1.6762	0.113901	0.00851516	0.010593	0.427237	45.2358	0.0760692	16.0844
IschemicStroke	GCST90003746	Inverse variance weighted	35	0.954015	0.872787	1.0428	0.299799	0.00208223	0.0108169	0.848532	47.1677	0.052367	15.0926
IschemicStroke	GCST90003746	MR Egger	35	0.916564	0.603653	1.39168	0.685269	0.00208223	0.0108169	0.848532	47.1677	0.052367	15.0926
IschemicStroke	GCST90003746	Simple mode	35	0.859422	0.658242	1.12209	0.273344	0.00208223	0.0108169	0.848532	47.1677	0.052367	15.0926
IschemicStroke	GCST90003746	Weighted median	35	0.88963	0.791419	1.00003	0.0500516	0.00208223	0.0108169	0.848532	47.1677	0.052367	15.0926
IschemicStroke	GCST90003746	Weighted mode	35	0.862267	0.67052	1.10885	0.256212	0.00208223	0.0108169	0.848532	47.1677	0.052367	15.0926
IschemicStroke	GCST90003747	Inverse variance weighted	35	1.00432	0.931276	1.0831	0.910883	0.00209558	0.0090478	0.81827	30.8325	0.575442	23.1736
IschemicStroke	GCST90003747	MR Egger	35	0.964648	0.680229	1.36799	0.841202	0.00209558	0.0090478	0.81827	30.8325	0.575442	23.1736
IschemicStroke	GCST90003747	Simple mode	35	1.01008	0.817376	1.24821	0.926577	0.00209558	0.0090478	0.81827	30.8325	0.575442	23.1736
IschemicStroke	GCST90003747	Weighted median	35	1.01115	0.907183	1.12704	0.841219	0.00209558	0.0090478	0.81827	30.8325	0.575442	23.1736
IschemicStroke	GCST90003747	Weighted mode	35	0.991748	0.810827	1.21304	0.936206	0.00209558	0.0090478	0.81827	30.8325	0.575442	23.1736
IschemicStroke	GCST90003748	Inverse variance weighted	35	0.980365	0.888277	1.082	0.693555	-0.00124005	0.0119951	0.918287	58.0034	0.00457899	14.284
IschemicStroke	GCST90003748	MR Egger	35	1.00403	0.631845	1.59544	0.986531	-0.00124005	0.0119951	0.918287	58.0034	0.00457899	14.284
IschemicStroke	GCST90003748	Simple mode	35	0.904472	0.697794	1.17237	0.45334	-0.00124005	0.0119951	0.918287	58.0034	0.00457899	14.284
IschemicStroke	GCST90003748	Weighted median	35	0.95275	0.843989	1.07553	0.433831	-0.00124005	0.0119951	0.918287	58.0034	0.00457899	14.284
IschemicStroke	GCST90003748	Weighted mode	35	0.896022	0.710025	1.13074	0.36154	-0.00124005	0.0119951	0.918287	58.0034	0.00457899	14.284
IschemicStroke	GCST90003749	Inverse variance weighted	35	0.970062	0.897873	1.04806	0.441074	0.000385618	0.0094051	0.967542	35.6581	0.344418	20.5331
IschemicStroke	GCST90003749	MR Egger	35	0.962894	0.669691	1.38447	0.839535	0.000385618	0.0094051	0.967542	35.6581	0.344418	20.5331
IschemicStroke	GCST90003749	Simple mode	35	0.92075	0.734929	1.15355	0.477704	0.000385618	0.0094051	0.967542	35.6581	0.344418	20.5331
IschemicStroke	GCST90003749	Weighted median	35	0.943067	0.842948	1.05508	0.305986	0.000385618	0.0094051	0.967542	35.6581	0.344418	20.5331
IschemicStroke	GCST90003749	Weighted mode	35	0.932814	0.749133	1.16153	0.538326	0.000385618	0.0094051	0.967542	35.6581	0.344418	20.5331
IschemicStroke	GCST90003750	Inverse variance weighted	35	0.981191	0.898237	1.07181	0.673521	0.0108037	0.0105771	0.314483	46.5229	0.0745194	17.527
IschemicStroke	GCST90003750	MR Egger	35	0.797099	0.529854	1.19914	0.2843	0.0108037	0.0105771	0.314483	46.5229	0.0745194	17.527
IschemicStroke	GCST90003750	Simple mode	35	0.96907	0.775553	1.21087	0.783881	0.0108037	0.0105771	0.314483	46.5229	0.0745194	17.527
IschemicStroke	GCST90003750	Weighted median	35	0.965412	0.865769	1.07652	0.526523	0.0108037	0.0105771	0.314483	46.5229	0.0745194	17.527
IschemicStroke	GCST90003750	Weighted mode	35	0.96907	0.797268	1.17789	0.754264	0.0108037	0.0105771	0.314483	46.5229	0.0745194	17.527
IschemicStroke	GCST90003863	Inverse variance weighted	35	1.07072	0.99057	1.15735	0.0851934	0.0109868	0.00932017	0.246898	25.3139	0.85916	23.1088
IschemicStroke	GCST90003863	MR Egger	35	0.866784	0.604839	1.24217	0.44168	0.0109868	0.00932017	0.246898	25.3139	0.85916	23.1088
IschemicStroke	GCST90003863	Simple mode	35	1.12345	0.912612	1.38299	0.280062	0.0109868	0.00932017	0.246898	25.3139	0.85916	23.1088
IschemicStroke	GCST90003863	Simple mode	35	1.12345	0.907312	1.39107	0.293155	0.0109868	0.00932017	0.246898	25.3139	0.85916	23.1088
IschemicStroke	GCST90003863	Weighted median	35	1.06149	0.952922	1.18244	0.278343	0.0109868	0.00932017	0.246898	25.3139	0.85916	23.1088
IschemicStroke	GCST90003863	Weighted median	35	1.06149	0.951355	1.18439	0.285626	0.0109868	0.00932017	0.246898	25.3139	0.85916	23.1088
IschemicStroke	GCST90003863	Weighted mode	35	1.08282	0.875456	1.3393	0.468206	0.0109868	0.00932017	0.246898	25.3139	0.85916	23.1088
IschemicStroke	GCST90003863	Weighted mode	35	1.08282	0.886618	1.32244	0.440718	0.0109868	0.00932017	0.246898	25.3139	0.85916	23.1088
IschemicStroke	GCST90003864	Inverse variance weighted	35	1.06279	0.983235	1.14878	0.125011	-0.00470367	0.00932015	0.617139	20.4141	0.957407	24.4202
IschemicStroke	GCST90003864	MR Egger	35	1.16341	0.811826	1.66726	0.415604	-0.00470367	0.00932015	0.617139	20.4141	0.957407	24.4202
IschemicStroke	GCST90003864	Simple mode	35	1.00818	0.811311	1.25282	0.941838	-0.00470367	0.00932015	0.617139	20.4141	0.957407	24.4202
IschemicStroke	GCST90003864	Simple mode	35	1.00818	0.810091	1.25471	0.942237	-0.00470367	0.00932015	0.617139	20.4141	0.957407	24.4202
IschemicStroke	GCST90003864	Weighted median	35	1.02873	0.927827	1.14061	0.590734	-0.00470367	0.00932015	0.617139	20.4141	0.957407	24.4202
IschemicStroke	GCST90003864	Weighted median	35	1.02873	0.926756	1.14192	0.594846	-0.00470367	0.00932015	0.617139	20.4141	0.957407	24.4202
IschemicStroke	GCST90003864	Weighted mode	35	1.02633	0.838791	1.2558	0.802223	-0.00470367	0.00932015	0.617139	20.4141	0.957407	24.4202
IschemicStroke	GCST90003864	Weighted mode	35	1.02633	0.840636	1.25304	0.800094	-0.00470367	0.00932015	0.617139	20.4141	0.957407	24.4202
IschemicStroke	GCST90003865	Inverse variance weighted	35	1.05131	0.96626	1.14385	0.244997	-0.01335	0.00999119	0.190634	39.9745	0.221898	15.2909
IschemicStroke	GCST90003865	MR Egger	35	1.35904	0.924086	1.99873	0.128576	-0.01335	0.00999119	0.190634	39.9745	0.221898	15.2909
IschemicStroke	GCST90003865	Simple mode	35	0.927482	0.722996	1.1898	0.557492	-0.01335	0.00999119	0.190634	39.9745	0.221898	15.2909
IschemicStroke	GCST90003865	Simple mode	35	0.927482	0.720938	1.1932	0.561938	-0.01335	0.00999119	0.190634	39.9745	0.221898	15.2909
IschemicStroke	GCST90003865	Weighted median	35	1.02354	0.915844	1.1439	0.681645	-0.01335	0.00999119	0.190634	39.9745	0.221898	15.2909
IschemicStroke	GCST90003865	Weighted median	35	1.02354	0.913258	1.14714	0.689124	-0.01335	0.00999119	0.190634	39.9745	0.221898	15.2909
IschemicStroke	GCST90003865	Weighted mode	35	0.940867	0.744492	1.18904	0.613115	-0.01335	0.00999119	0.190634	39.9745	0.221898	15.2909
IschemicStroke	GCST90003865	Weighted mode	35	0.940867	0.738526	1.19864	0.624917	-0.01335	0.00999119	0.190634	39.9745	0.221898	15.2909
IschemicStroke	GCST90003866	Inverse variance weighted	35	1.06213	0.978243	1.15321	0.151007	-0.0108397	0.00982443	0.277862	38.0207	0.291234	15.0204
IschemicStroke	GCST90003866	MR Egger	35	1.30832	0.895341	1.91178	0.174219	-0.0108397	0.00982443	0.277862	38.0207	0.291234	15.0204
IschemicStroke	GCST90003866	Simple mode	35	0.944815	0.722715	1.23517	0.680604	-0.0108397	0.00982443	0.277862	38.0207	0.291234	15.0204
IschemicStroke	GCST90003866	Simple mode	35	0.944815	0.71135	1.2549	0.697495	-0.0108397	0.00982443	0.277862	38.0207	0.291234	15.0204
IschemicStroke	GCST90003866	Weighted median	35	1.00187	0.896889	1.11915	0.973548	-0.0108397	0.00982443	0.277862	38.0207	0.291234	15.0204
IschemicStroke	GCST90003866	Weighted median	35	1.00187	0.892123	1.12513	0.974762	-0.0108397	0.00982443	0.277862	38.0207	0.291234	15.0204
IschemicStroke	GCST90003866	Weighted mode	35	0.926547	0.709147	1.21059	0.579693	-0.0108397	0.00982443	0.277862	38.0207	0.291234	15.0204
IschemicStroke	GCST90003866	Weighted mode	35	0.926547	0.71346	1.20328	0.570971	-0.0108397	0.00982443	0.277862	38.0207	0.291234	15.0204
IschemicStroke	GCST90003867	Inverse variance weighted	35	1.03442	0.947006	1.1299	0.45253	-0.00736737	0.0106582	0.494249	43.1556	0.11102	14.6286
IschemicStroke	GCST90003867	MR Egger	35	1.19187	0.789814	1.79859	0.409131	-0.00736737	0.0106582	0.494249	43.1556	0.11102	14.6286
IschemicStroke	GCST90003867	Simple mode	35	1.00766	0.795142	1.27698	0.950017	-0.00736737	0.0106582	0.494249	43.1556	0.11102	14.6286
IschemicStroke	GCST90003867	Simple mode	35	1.00766	0.801005	1.26763	0.948419	-0.00736737	0.0106582	0.494249	43.1556	0.11102	14.6286
IschemicStroke	GCST90003867	Weighted median	35	1.02089	0.9102	1.14504	0.724041	-0.00736737	0.0106582	0.494249	43.1556	0.11102	14.6286
IschemicStroke	GCST90003867	Weighted median	35	1.02089	0.913532	1.14086	0.715354	-0.00736737	0.0106582	0.494249	43.1556	0.11102	14.6286
IschemicStroke	GCST90003867	Weighted mode	35	1.00051	0.797486	1.25522	0.996515	-0.00736737	0.0106582	0.494249	43.1556	0.11102	14.6286
IschemicStroke	GCST90003867	Weighted mode	35	1.00051	0.800393	1.25066	0.996459	-0.00736737	0.0106582	0.494249	43.1556	0.11102	14.6286
IschemicStroke	GCST90003868	Inverse variance weighted	35	1.03823	0.957834	1.12538	0.36155	-0.00835698	0.00969203	0.394771	35.6863	0.343207	17.2898
IschemicStroke	GCST90003868	MR Egger	35	1.21925	0.838666	1.77256	0.306634	-0.00835698	0.00969203	0.394771	35.6863	0.343207	17.2898
IschemicStroke	GCST90003868	Simple mode	35	1.14949	0.896369	1.47409	0.279974	-0.00835698	0.00969203	0.394771	35.6863	0.343207	17.2898
IschemicStroke	GCST90003868	Simple mode	35	1.14949	0.901374	1.46591	0.269298	-0.00835698	0.00969203	0.394771	35.6863	0.343207	17.2898
IschemicStroke	GCST90003868	Weighted median	35	1.10043	0.987783	1.22593	0.0824034	-0.00835698	0.00969203	0.394771	35.6863	0.343207	17.2898
IschemicStroke	GCST90003868	Weighted median	35	1.10043	0.982769	1.23218	0.0971683	-0.00835698	0.00969203	0.394771	35.6863	0.343207	17.2898
IschemicStroke	GCST90003868	Weighted mode	35	1.13786	0.926186	1.3979	0.227211	-0.00835698	0.00969203	0.394771	35.6863	0.343207	17.2898
IschemicStroke	GCST90003868	Weighted mode	35	1.13786	0.913159	1.41784	0.257916	-0.00835698	0.00969203	0.394771	35.6863	0.343207	17.2898
IschemicStroke	GCST90003869	Inverse variance weighted	35	1.01699	0.930023	1.11208	0.711875	-0.000553569	0.0108689	0.959687	44.8776	0.0813323	14.7831
IschemicStroke	GCST90003869	MR Egger	35	1.02787	0.675619	1.56378	0.898606	-0.000553569	0.0108689	0.959687	44.8776	0.0813323	14.7831
IschemicStroke	GCST90003869	Simple mode	35	0.974872	0.775232	1.22592	0.828979	-0.000553569	0.0108689	0.959687	44.8776	0.0813323	14.7831
IschemicStroke	GCST90003869	Simple mode	35	0.974872	0.790313	1.20253	0.813568	-0.000553569	0.0108689	0.959687	44.8776	0.0813323	14.7831
IschemicStroke	GCST90003869	Weighted median	35	0.978594	0.875141	1.09428	0.704254	-0.000553569	0.0108689	0.959687	44.8776	0.0813323	14.7831
IschemicStroke	GCST90003869	Weighted median	35	0.978594	0.876315	1.09281	0.700834	-0.000553569	0.0108689	0.959687	44.8776	0.0813323	14.7831
IschemicStroke	GCST90003869	Weighted mode	35	0.971655	0.788109	1.19795	0.789412	-0.000553569	0.0108689	0.959687	44.8776	0.0813323	14.7831
IschemicStroke	GCST90003869	Weighted mode	35	0.971655	0.798878	1.1818	0.775212	-0.000553569	0.0108689	0.959687	44.8776	0.0813323	14.7831
IschemicStroke	GCST90003870	Inverse variance weighted	35	1.01916	0.9363	1.10935	0.660895	-0.00260022	0.010301	0.802279	40.3112	0.178341	17.3515
IschemicStroke	GCST90003870	MR Egger	35	1.07142	0.719853	1.59469	0.736019	-0.00260022	0.010301	0.802279	40.3112	0.178341	17.3515
IschemicStroke	GCST90003870	Simple mode	35	0.920554	0.698258	1.21362	0.561062	-0.00260022	0.010301	0.802279	40.3112	0.178341	17.3515
IschemicStroke	GCST90003870	Simple mode	35	0.920554	0.700364	1.20997	0.556777	-0.00260022	0.010301	0.802279	40.3112	0.178341	17.3515
IschemicStroke	GCST90003870	Weighted median	35	0.980251	0.873227	1.10039	0.735253	-0.00260022	0.010301	0.802279	40.3112	0.178341	17.3515
IschemicStroke	GCST90003870	Weighted median	35	0.980251	0.871671	1.10236	0.739127	-0.00260022	0.010301	0.802279	40.3112	0.178341	17.3515
IschemicStroke	GCST90003870	Weighted mode	35	0.897098	0.689374	1.16741	0.424651	-0.00260022	0.010301	0.802279	40.3112	0.178341	17.3515
IschemicStroke	GCST90003870	Weighted mode	35	0.897098	0.693147	1.16106	0.41501	-0.00260022	0.010301	0.802279	40.3112	0.178341	17.3515
IschemicStroke	GCST90003871	Inverse variance weighted	35	0.990498	0.916354	1.07064	0.809931	0.0170026	0.00932028	0.07718	30.5055	0.639665	21.2532
IschemicStroke	GCST90003871	MR Egger	35	0.714241	0.498394	1.02357	0.0758218	0.0170026	0.00932028	0.07718	30.5055	0.639665	21.2532
IschemicStroke	GCST90003871	Simple mode	35	1.08056	0.863021	1.35294	0.503891	0.0170026	0.00932028	0.07718	30.5055	0.639665	21.2532
IschemicStroke	GCST90003871	Simple mode	35	1.08056	0.860966	1.35617	0.508348	0.0170026	0.00932028	0.07718	30.5055	0.639665	21.2532
IschemicStroke	GCST90003871	Weighted median	35	1.02537	0.91566	1.14822	0.664356	0.0170026	0.00932028	0.07718	30.5055	0.639665	21.2532
IschemicStroke	GCST90003871	Weighted median	35	1.02537	0.918695	1.14443	0.654889	0.0170026	0.00932028	0.07718	30.5055	0.639665	21.2532
IschemicStroke	GCST90003871	Weighted mode	35	1.09498	0.862519	1.3901	0.461228	0.0170026	0.00932028	0.07718	30.5055	0.639665	21.2532
IschemicStroke	GCST90003871	Weighted mode	35	1.09498	0.877142	1.36693	0.428262	0.0170026	0.00932028	0.07718	30.5055	0.639665	21.2532
IschemicStroke	GCST90003872	Inverse variance weighted	35	1.02161	0.941335	1.10872	0.608653	0.020899	0.00932017	0.0317779	37.613	0.307205	18.9953
IschemicStroke	GCST90003872	MR Egger	35	0.683489	0.476936	0.979496	0.0460706	0.020899	0.00932017	0.0317779	37.613	0.307205	18.9953
IschemicStroke	GCST90003872	Simple mode	35	1.00194	0.794642	1.26332	0.987001	0.020899	0.00932017	0.0317779	37.613	0.307205	18.9953
IschemicStroke	GCST90003872	Simple mode	35	1.00194	0.791095	1.26899	0.987247	0.020899	0.00932017	0.0317779	37.613	0.307205	18.9953
IschemicStroke	GCST90003872	Weighted median	35	1.03629	0.927246	1.15816	0.529733	0.020899	0.00932017	0.0317779	37.613	0.307205	18.9953
IschemicStroke	GCST90003872	Weighted median	35	1.03629	0.924378	1.16175	0.540945	0.020899	0.00932017	0.0317779	37.613	0.307205	18.9953
IschemicStroke	GCST90003872	Weighted mode	35	0.998359	0.813442	1.22531	0.987553	0.020899	0.00932017	0.0317779	37.613	0.307205	18.9953
IschemicStroke	GCST90003872	Weighted mode	35	0.998359	0.802416	1.24215	0.988331	0.020899	0.00932017	0.0317779	37.613	0.307205	18.9953
IschemicStroke	GCST90003873	Inverse variance weighted	35	1.02739	0.950484	1.11052	0.496067	0.0174073	0.00932004	0.0707019	29.8269	0.67241	24.1856
IschemicStroke	GCST90003873	MR Egger	35	0.735098	0.512951	1.05345	0.103118	0.0174073	0.00932004	0.0707019	29.8269	0.67241	24.1856
IschemicStroke	GCST90003873	Simple mode	35	1.06907	0.850556	1.34373	0.570735	0.0174073	0.00932004	0.0707019	29.8269	0.67241	24.1856
IschemicStroke	GCST90003873	Simple mode	35	1.06907	0.840159	1.36036	0.590468	0.0174073	0.00932004	0.0707019	29.8269	0.67241	24.1856
IschemicStroke	GCST90003873	Weighted median	35	1.05781	0.946757	1.18189	0.320631	0.0174073	0.00932004	0.0707019	29.8269	0.67241	24.1856
IschemicStroke	GCST90003873	Weighted median	35	1.05781	0.946885	1.18173	0.320038	0.0174073	0.00932004	0.0707019	29.8269	0.67241	24.1856
IschemicStroke	GCST90003873	Weighted mode	35	1.06907	0.843047	1.3557	0.585137	0.0174073	0.00932004	0.0707019	29.8269	0.67241	24.1856
IschemicStroke	GCST90003873	Weighted mode	35	1.06907	0.853842	1.33855	0.564178	0.0174073	0.00932004	0.0707019	29.8269	0.67241	24.1856
IschemicStroke	GCST90003874	Inverse variance weighted	35	1.06453	0.977459	1.15935	0.150912	0.0226229	0.00959863	0.0245149	40.8962	0.193438	16.7591
IschemicStroke	GCST90003874	MR Egger	35	0.688979	0.475627	0.998036	0.0572308	0.0226229	0.00959863	0.0245149	40.8962	0.193438	16.7591
IschemicStroke	GCST90003874	Simple mode	35	0.939995	0.760216	1.16229	0.571504	0.0226229	0.00959863	0.0245149	40.8962	0.193438	16.7591
IschemicStroke	GCST90003874	Simple mode	35	0.939995	0.758084	1.16556	0.576514	0.0226229	0.00959863	0.0245149	40.8962	0.193438	16.7591
IschemicStroke	GCST90003874	Weighted median	35	0.969959	0.872786	1.07795	0.57118	0.0226229	0.00959863	0.0245149	40.8962	0.193438	16.7591
IschemicStroke	GCST90003874	Weighted median	35	0.969959	0.869398	1.08215	0.584933	0.0226229	0.00959863	0.0245149	40.8962	0.193438	16.7591
IschemicStroke	GCST90003874	Weighted mode	35	0.943688	0.747575	1.19125	0.628931	0.0226229	0.00959863	0.0245149	40.8962	0.193438	16.7591
IschemicStroke	GCST90003874	Weighted mode	35	0.943688	0.767279	1.16066	0.586629	0.0226229	0.00959863	0.0245149	40.8962	0.193438	16.7591
IschemicStroke	GCST90003875	Inverse variance weighted	35	1.07643	0.980767	1.18142	0.120901	0.00832647	0.0112231	0.463394	47.8525	0.0456508	13.8954
IschemicStroke	GCST90003875	MR Egger	35	0.91715	0.594652	1.41455	0.698157	0.00832647	0.0112231	0.463394	47.8525	0.0456508	13.8954
IschemicStroke	GCST90003875	Simple mode	35	0.906701	0.692569	1.18704	0.480982	0.00832647	0.0112231	0.463394	47.8525	0.0456508	13.8954
IschemicStroke	GCST90003875	Simple mode	35	0.906701	0.693855	1.18484	0.477968	0.00832647	0.0112231	0.463394	47.8525	0.0456508	13.8954
IschemicStroke	GCST90003875	Weighted median	35	0.990207	0.878672	1.1159	0.871767	0.00832647	0.0112231	0.463394	47.8525	0.0456508	13.8954
IschemicStroke	GCST90003875	Weighted median	35	0.990207	0.883463	1.10985	0.86571	0.00832647	0.0112231	0.463394	47.8525	0.0456508	13.8954
IschemicStroke	GCST90003875	Weighted mode	35	0.910542	0.701649	1.18162	0.485718	0.00832647	0.0112231	0.463394	47.8525	0.0456508	13.8954
IschemicStroke	GCST90003875	Weighted mode	35	0.910542	0.702363	1.18042	0.484023	0.00832647	0.0112231	0.463394	47.8525	0.0456508	13.8954
IschemicStroke	GCST90003876	Inverse variance weighted	35	0.990832	0.916664	1.071	0.816522	0.00695895	0.00932026	0.460563	27.3042	0.746222	23.5441
IschemicStroke	GCST90003876	MR Egger	35	0.866717	0.60479	1.24208	0.441442	0.00695895	0.00932026	0.460563	27.3042	0.746222	23.5441
IschemicStroke	GCST90003876	Simple mode	35	0.901481	0.711219	1.14264	0.397157	0.00695895	0.00932026	0.460563	27.3042	0.746222	23.5441
IschemicStroke	GCST90003876	Simple mode	35	0.901481	0.707778	1.1482	0.406591	0.00695895	0.00932026	0.460563	27.3042	0.746222	23.5441
IschemicStroke	GCST90003876	Weighted median	35	0.949557	0.849492	1.06141	0.362275	0.00695895	0.00932026	0.460563	27.3042	0.746222	23.5441
IschemicStroke	GCST90003876	Weighted median	35	0.949557	0.853031	1.057	0.34396	0.00695895	0.00932026	0.460563	27.3042	0.746222	23.5441
IschemicStroke	GCST90003876	Weighted mode	35	0.89635	0.697347	1.15214	0.398917	0.00695895	0.00932026	0.460563	27.3042	0.746222	23.5441
IschemicStroke	GCST90003876	Weighted mode	35	0.89635	0.712133	1.12822	0.357799	0.00695895	0.00932026	0.460563	27.3042	0.746222	23.5441
IschemicStroke	GCST90003877	Inverse variance weighted	35	0.991358	0.894164	1.09912	0.869043	-0.00172774	0.0125439	0.891286	62.2198	0.00155327	12.3876
IschemicStroke	GCST90003877	MR Egger	35	1.02485	0.631473	1.66328	0.921466	-0.00172774	0.0125439	0.891286	62.2198	0.00155327	12.3876
IschemicStroke	GCST90003877	Simple mode	35	1.16057	0.848226	1.58793	0.358449	-0.00172774	0.0125439	0.891286	62.2198	0.00155327	12.3876
IschemicStroke	GCST90003877	Simple mode	35	1.16057	0.835762	1.61161	0.380269	-0.00172774	0.0125439	0.891286	62.2198	0.00155327	12.3876
IschemicStroke	GCST90003877	Weighted median	35	0.98948	0.876916	1.11649	0.863727	-0.00172774	0.0125439	0.891286	62.2198	0.00155327	12.3876
IschemicStroke	GCST90003877	Weighted median	35	0.98948	0.870316	1.12496	0.871677	-0.00172774	0.0125439	0.891286	62.2198	0.00155327	12.3876
IschemicStroke	GCST90003877	Weighted mode	35	1.13463	0.834389	1.54291	0.426162	-0.00172774	0.0125439	0.891286	62.2198	0.00155327	12.3876
IschemicStroke	GCST90003877	Weighted mode	35	1.13463	0.840788	1.53117	0.414579	-0.00172774	0.0125439	0.891286	62.2198	0.00155327	12.3876
IschemicStroke	GCST90003878	Inverse variance weighted	35	0.94882	0.875492	1.02829	0.200476	0.000661112	0.00978018	0.946514	37.8217	0.258469	18.8417
IschemicStroke	GCST90003878	MR Egger	35	0.936834	0.642233	1.36657	0.73696	0.000661112	0.00978018	0.946514	37.8217	0.258469	18.8417
IschemicStroke	GCST90003878	Simple mode	35	0.898805	0.720761	1.12083	0.350204	0.000661112	0.00978018	0.946514	37.8217	0.258469	18.8417
IschemicStroke	GCST90003878	Simple mode	35	0.898805	0.726582	1.11185	0.332528	0.000661112	0.00978018	0.946514	37.8217	0.258469	18.8417
IschemicStroke	GCST90003878	Weighted median	35	0.9357	0.839535	1.04288	0.229684	0.000661112	0.00978018	0.946514	37.8217	0.258469	18.8417
IschemicStroke	GCST90003878	Weighted median	35	0.9357	0.833653	1.05024	0.259305	0.000661112	0.00978018	0.946514	37.8217	0.258469	18.8417
IschemicStroke	GCST90003878	Weighted mode	35	0.90165	0.726287	1.11936	0.354759	0.000661112	0.00978018	0.946514	37.8217	0.258469	18.8417
IschemicStroke	GCST90003878	Weighted mode	35	0.90165	0.727148	1.11803	0.352148	0.000661112	0.00978018	0.946514	37.8217	0.258469	18.8417
IschemicStroke	GCST90003879	Inverse variance weighted	35	0.839309	0.751118	0.937855	0.00198315	0.0157326	0.0132192	0.242489	72.0683	0.000150533	8.97713
IschemicStroke	GCST90003879	MR Egger	35	0.6202	0.372311	1.03314	0.0755663	0.0157326	0.0132192	0.242489	72.0683	0.000150533	8.97713
IschemicStroke	GCST90003879	Simple mode	35	0.860012	0.666793	1.10922	0.253493	0.0157326	0.0132192	0.242489	72.0683	0.000150533	8.97713
IschemicStroke	GCST90003879	Simple mode	35	0.860012	0.656901	1.12592	0.280287	0.0157326	0.0132192	0.242489	72.0683	0.000150533	8.97713
IschemicStroke	GCST90003879	Weighted median	35	0.844251	0.749347	0.951176	0.00539012	0.0157326	0.0132192	0.242489	72.0683	0.000150533	8.97713
IschemicStroke	GCST90003879	Weighted median	35	0.844251	0.748956	0.951671	0.00559466	0.0157326	0.0132192	0.242489	72.0683	0.000150533	8.97713
IschemicStroke	GCST90003879	Weighted mode	35	0.908516	0.716058	1.1527	0.435033	0.0157326	0.0132192	0.242489	72.0683	0.000150533	8.97713
IschemicStroke	GCST90003879	Weighted mode	35	0.908516	0.709527	1.16331	0.452097	0.0157326	0.0132192	0.242489	72.0683	0.000150533	8.97713
IschemicStroke	GCST90003880	Inverse variance weighted	35	0.877084	0.789246	0.974699	0.0148515	0.0150365	0.0125623	0.239851	65.1131	0.00103643	10.6368
IschemicStroke	GCST90003880	MR Egger	35	0.656847	0.404437	1.06679	0.0987851	0.0150365	0.0125623	0.239851	65.1131	0.00103643	10.6368
IschemicStroke	GCST90003880	Simple mode	35	0.750951	0.573294	0.983662	0.0451721	0.0150365	0.0125623	0.239851	65.1131	0.00103643	10.6368
IschemicStroke	GCST90003880	Simple mode	35	0.750951	0.573772	0.982842	0.0445484	0.0150365	0.0125623	0.239851	65.1131	0.00103643	10.6368
IschemicStroke	GCST90003880	Weighted median	35	0.819695	0.73057	0.919692	0.000710487	0.0150365	0.0125623	0.239851	65.1131	0.00103643	10.6368
IschemicStroke	GCST90003880	Weighted median	35	0.819695	0.726431	0.924931	0.00125415	0.0150365	0.0125623	0.239851	65.1131	0.00103643	10.6368
IschemicStroke	GCST90003880	Weighted mode	35	0.785849	0.614363	1.0052	0.063451	0.0150365	0.0125623	0.239851	65.1131	0.00103643	10.6368
IschemicStroke	GCST90003880	Weighted mode	35	0.785849	0.61274	1.00786	0.066173	0.0150365	0.0125623	0.239851	65.1131	0.00103643	10.6368
IschemicStroke	GCST90003881	Inverse variance weighted	35	0.940385	0.852692	1.03709	0.218431	0.00955043	0.0117869	0.423597	54.9371	0.00962646	13.9095
IschemicStroke	GCST90003881	MR Egger	35	0.78261	0.496514	1.23356	0.298704	0.00955043	0.0117869	0.423597	54.9371	0.00962646	13.9095
IschemicStroke	GCST90003881	Simple mode	35	1.04045	0.826968	1.30904	0.737105	0.00955043	0.0117869	0.423597	54.9371	0.00962646	13.9095
IschemicStroke	GCST90003881	Simple mode	35	1.04045	0.816763	1.3254	0.750109	0.00955043	0.0117869	0.423597	54.9371	0.00962646	13.9095
IschemicStroke	GCST90003881	Weighted median	35	0.9484	0.850337	1.05777	0.341405	0.00955043	0.0117869	0.423597	54.9371	0.00962646	13.9095
IschemicStroke	GCST90003881	Weighted median	35	0.9484	0.841716	1.06861	0.384221	0.00955043	0.0117869	0.423597	54.9371	0.00962646	13.9095
IschemicStroke	GCST90003881	Weighted mode	35	1.0317	0.820891	1.29663	0.790646	0.00955043	0.0117869	0.423597	54.9371	0.00962646	13.9095
IschemicStroke	GCST90003881	Weighted mode	35	1.0317	0.819615	1.29865	0.792026	0.00955043	0.0117869	0.423597	54.9371	0.00962646	13.9095
IschemicStroke	GCST90003882	Inverse variance weighted	35	0.957774	0.887452	1.03367	0.267471	0.00911104	0.00913558	0.325869	29.1447	0.704525	21.4549
IschemicStroke	GCST90003882	MR Egger	35	0.803844	0.564948	1.14376	0.233555	0.00911104	0.00913558	0.325869	29.1447	0.704525	21.4549
IschemicStroke	GCST90003882	Simple mode	35	1.0091	0.808764	1.25906	0.936525	0.00911104	0.00913558	0.325869	29.1447	0.704525	21.4549
IschemicStroke	GCST90003882	Simple mode	35	1.0091	0.80739	1.2612	0.937008	0.00911104	0.00913558	0.325869	29.1447	0.704525	21.4549
IschemicStroke	GCST90003882	Weighted median	35	0.992212	0.891153	1.10473	0.886564	0.00911104	0.00913558	0.325869	29.1447	0.704525	21.4549
IschemicStroke	GCST90003882	Weighted median	35	0.992212	0.891221	1.10465	0.886485	0.00911104	0.00913558	0.325869	29.1447	0.704525	21.4549
IschemicStroke	GCST90003882	Weighted mode	35	1.00015	0.808486	1.23725	0.998917	0.00911104	0.00913558	0.325869	29.1447	0.704525	21.4549
IschemicStroke	GCST90003882	Weighted mode	35	1.00015	0.805987	1.24108	0.998933	0.00911104	0.00913558	0.325869	29.1447	0.704525	21.4549
IschemicStroke	GCST90003883	Inverse variance weighted	35	1.07002	0.978889	1.16963	0.13618	0.0112182	0.010646	0.299654	46.3271	0.0772781	15.543
IschemicStroke	GCST90003883	MR Egger	35	0.862388	0.571763	1.30074	0.485104	0.0112182	0.010646	0.299654	46.3271	0.0772781	15.543
IschemicStroke	GCST90003883	Simple mode	35	1.10584	0.895262	1.36594	0.357179	0.0112182	0.010646	0.299654	46.3271	0.0772781	15.543
IschemicStroke	GCST90003883	Simple mode	35	1.10584	0.896473	1.36409	0.35413	0.0112182	0.010646	0.299654	46.3271	0.0772781	15.543
IschemicStroke	GCST90003883	Weighted median	35	1.07834	0.966913	1.20261	0.175298	0.0112182	0.010646	0.299654	46.3271	0.0772781	15.543
IschemicStroke	GCST90003883	Weighted median	35	1.07834	0.967588	1.20177	0.172535	0.0112182	0.010646	0.299654	46.3271	0.0772781	15.543
IschemicStroke	GCST90003883	Weighted mode	35	1.09191	0.888115	1.34247	0.409973	0.0112182	0.010646	0.299654	46.3271	0.0772781	15.543
IschemicStroke	GCST90003883	Weighted mode	35	1.09191	0.902857	1.32054	0.371065	0.0112182	0.010646	0.299654	46.3271	0.0772781	15.543
IschemicStroke	GCST90003884	Inverse variance weighted	35	1.0471	0.956848	1.14587	0.316921	0.00427359	0.0109352	0.69845	47.2848	0.0511611	16.5768
IschemicStroke	GCST90003884	MR Egger	35	0.964489	0.632356	1.47107	0.867708	0.00427359	0.0109352	0.69845	47.2848	0.0511611	16.5768
IschemicStroke	GCST90003884	Simple mode	35	1.03955	0.839	1.28804	0.72499	0.00427359	0.0109352	0.69845	47.2848	0.0511611	16.5768
IschemicStroke	GCST90003884	Simple mode	35	1.03955	0.834978	1.29425	0.730773	0.00427359	0.0109352	0.69845	47.2848	0.0511611	16.5768
IschemicStroke	GCST90003884	Weighted median	35	1.05888	0.950983	1.17901	0.296779	0.00427359	0.0109352	0.69845	47.2848	0.0511611	16.5768
IschemicStroke	GCST90003884	Weighted median	35	1.05888	0.948945	1.18154	0.306336	0.00427359	0.0109352	0.69845	47.2848	0.0511611	16.5768
IschemicStroke	GCST90003884	Weighted mode	35	1.01902	0.826683	1.25612	0.860882	0.00427359	0.0109352	0.69845	47.2848	0.0511611	16.5768
IschemicStroke	GCST90003884	Weighted mode	35	1.01902	0.828446	1.25344	0.859467	0.00427359	0.0109352	0.69845	47.2848	0.0511611	16.5768
IschemicStroke	GCST90003885	Inverse variance weighted	35	1.00335	0.904152	1.11344	0.949758	0.012382	0.0124742	0.328123	63.3692	0.00164157	11.9472
IschemicStroke	GCST90003885	MR Egger	35	0.790761	0.48855	1.27992	0.34627	0.012382	0.0124742	0.328123	63.3692	0.00164157	11.9472
IschemicStroke	GCST90003885	Simple mode	35	0.906791	0.716715	1.14728	0.420607	0.012382	0.0124742	0.328123	63.3692	0.00164157	11.9472
IschemicStroke	GCST90003885	Simple mode	35	0.906791	0.709005	1.15975	0.441131	0.012382	0.0124742	0.328123	63.3692	0.00164157	11.9472
IschemicStroke	GCST90003885	Weighted median	35	0.981691	0.875706	1.1005	0.751233	0.012382	0.0124742	0.328123	63.3692	0.00164157	11.9472
IschemicStroke	GCST90003885	Weighted median	35	0.981691	0.874499	1.10202	0.754106	0.012382	0.0124742	0.328123	63.3692	0.00164157	11.9472
IschemicStroke	GCST90003885	Weighted mode	35	0.915849	0.726531	1.1545	0.461982	0.012382	0.0124742	0.328123	63.3692	0.00164157	11.9472
IschemicStroke	GCST90003885	Weighted mode	35	0.915849	0.725981	1.15537	0.463432	0.012382	0.0124742	0.328123	63.3692	0.00164157	11.9472
IschemicStroke	GCST90003886	Inverse variance weighted	35	1.00945	0.907485	1.12287	0.862582	0.0112979	0.0127979	0.383736	66.2962	0.000754327	11.1613
IschemicStroke	GCST90003886	MR Egger	35	0.812327	0.495642	1.33135	0.41552	0.0112979	0.0127979	0.383736	66.2962	0.000754327	11.1613
IschemicStroke	GCST90003886	Simple mode	35	1.00346	0.815114	1.23532	0.974239	0.0112979	0.0127979	0.383736	66.2962	0.000754327	11.1613
IschemicStroke	GCST90003886	Simple mode	35	1.00346	0.805452	1.25014	0.975636	0.0112979	0.0127979	0.383736	66.2962	0.000754327	11.1613
IschemicStroke	GCST90003886	Weighted median	35	1.03214	0.91984	1.15815	0.590391	0.0112979	0.0127979	0.383736	66.2962	0.000754327	11.1613
IschemicStroke	GCST90003886	Weighted median	35	1.03214	0.919988	1.15796	0.589871	0.0112979	0.0127979	0.383736	66.2962	0.000754327	11.1613
IschemicStroke	GCST90003886	Weighted mode	35	1.00346	0.811653	1.24058	0.974755	0.0112979	0.0127979	0.383736	66.2962	0.000754327	11.1613
IschemicStroke	GCST90003886	Weighted mode	35	1.00346	0.812844	1.23877	0.97458	0.0112979	0.0127979	0.383736	66.2962	0.000754327	11.1613
IschemicStroke	GCST90003887	Inverse variance weighted	35	0.980116	0.898245	1.06945	0.65179	0.0121833	0.0103929	0.249481	44.4888	0.10755	15.3223
IschemicStroke	GCST90003887	MR Egger	35	0.775406	0.519144	1.15817	0.222753	0.0121833	0.0103929	0.249481	44.4888	0.10755	15.3223
IschemicStroke	GCST90003887	Simple mode	35	0.962698	0.777491	1.19202	0.729452	0.0121833	0.0103929	0.249481	44.4888	0.10755	15.3223
IschemicStroke	GCST90003887	Simple mode	35	0.962698	0.772869	1.19915	0.736507	0.0121833	0.0103929	0.249481	44.4888	0.10755	15.3223
IschemicStroke	GCST90003887	Weighted median	35	0.965495	0.864347	1.07848	0.533997	0.0121833	0.0103929	0.249481	44.4888	0.10755	15.3223
IschemicStroke	GCST90003887	Weighted median	35	0.965495	0.868459	1.07337	0.515835	0.0121833	0.0103929	0.249481	44.4888	0.10755	15.3223
IschemicStroke	GCST90003887	Weighted mode	35	0.969972	0.792506	1.18718	0.769237	0.0121833	0.0103929	0.249481	44.4888	0.10755	15.3223
IschemicStroke	GCST90003887	Weighted mode	35	0.969972	0.808747	1.16334	0.744376	0.0121833	0.0103929	0.249481	44.4888	0.10755	15.3223
IschemicStroke	GCST90003888	Inverse variance weighted	35	0.979441	0.894391	1.07258	0.654005	0.00124031	0.011044	0.911261	48.2308	0.0422731	13.6757
IschemicStroke	GCST90003888	MR Egger	35	0.956357	0.624399	1.4648	0.838717	0.00124031	0.011044	0.911261	48.2308	0.0422731	13.6757
IschemicStroke	GCST90003888	Simple mode	35	0.98868	0.81776	1.19533	0.907109	0.00124031	0.011044	0.911261	48.2308	0.0422731	13.6757
IschemicStroke	GCST90003888	Simple mode	35	0.98868	0.803021	1.21726	0.915199	0.00124031	0.011044	0.911261	48.2308	0.0422731	13.6757
IschemicStroke	GCST90003888	Weighted median	35	0.998718	0.902701	1.10495	0.980162	0.00124031	0.011044	0.911261	48.2308	0.0422731	13.6757
IschemicStroke	GCST90003888	Weighted median	35	0.998718	0.896862	1.11214	0.981358	0.00124031	0.011044	0.911261	48.2308	0.0422731	13.6757
IschemicStroke	GCST90003888	Weighted mode	35	0.981094	0.798632	1.20524	0.856816	0.00124031	0.011044	0.911261	48.2308	0.0422731	13.6757
IschemicStroke	GCST90003888	Weighted mode	35	0.981094	0.800331	1.20268	0.855339	0.00124031	0.011044	0.911261	48.2308	0.0422731	13.6757
IschemicStroke	GCST90003889	Inverse variance weighted	35	0.931997	0.841783	1.03188	0.175149	0.00649195	0.0123284	0.602004	60.0993	0.00269728	12.559
IschemicStroke	GCST90003889	MR Egger	35	0.822616	0.511099	1.324	0.427058	0.00649195	0.0123284	0.602004	60.0993	0.00269728	12.559
IschemicStroke	GCST90003889	Simple mode	35	0.761883	0.555798	1.04438	0.100154	0.00649195	0.0123284	0.602004	60.0993	0.00269728	12.559
IschemicStroke	GCST90003889	Simple mode	35	0.761883	0.563102	1.03084	0.0868688	0.00649195	0.0123284	0.602004	60.0993	0.00269728	12.559
IschemicStroke	GCST90003889	Weighted median	35	0.88315	0.781826	0.997604	0.0456539	0.00649195	0.0123284	0.602004	60.0993	0.00269728	12.559
IschemicStroke	GCST90003889	Weighted median	35	0.88315	0.782178	0.997156	0.0448585	0.00649195	0.0123284	0.602004	60.0993	0.00269728	12.559
IschemicStroke	GCST90003889	Weighted mode	35	0.770339	0.568728	1.04342	0.101062	0.00649195	0.0123284	0.602004	60.0993	0.00269728	12.559
IschemicStroke	GCST90003889	Weighted mode	35	0.770339	0.57516	1.03175	0.0890849	0.00649195	0.0123284	0.602004	60.0993	0.00269728	12.559
IschemicStroke	GCST90003890	Inverse variance weighted	35	0.942882	0.850884	1.04483	0.261507	0.00876059	0.0123909	0.484519	60.7105	0.00230443	12.6487
IschemicStroke	GCST90003890	MR Egger	35	0.796697	0.493802	1.28539	0.35847	0.00876059	0.0123909	0.484519	60.7105	0.00230443	12.6487
IschemicStroke	GCST90003890	Simple mode	35	0.774431	0.612043	0.979904	0.0405724	0.00876059	0.0123909	0.484519	60.7105	0.00230443	12.6487
IschemicStroke	GCST90003890	Simple mode	35	0.774431	0.612136	0.979754	0.0404496	0.00876059	0.0123909	0.484519	60.7105	0.00230443	12.6487
IschemicStroke	GCST90003890	Weighted median	35	0.888928	0.792575	0.996996	0.0442829	0.00876059	0.0123909	0.484519	60.7105	0.00230443	12.6487
IschemicStroke	GCST90003890	Weighted median	35	0.888928	0.788134	1.00261	0.055174	0.00876059	0.0123909	0.484519	60.7105	0.00230443	12.6487
IschemicStroke	GCST90003890	Weighted mode	35	0.777421	0.612721	0.986393	0.0458406	0.00876059	0.0123909	0.484519	60.7105	0.00230443	12.6487
IschemicStroke	GCST90003890	Weighted mode	35	0.777421	0.613736	0.984762	0.0444283	0.00876059	0.0123909	0.484519	60.7105	0.00230443	12.6487
IschemicStroke	GCST90003891	Inverse variance weighted	35	0.978908	0.880284	1.08858	0.693972	0.0113498	0.0127609	0.380217	65.9373	0.000831057	12.7532
IschemicStroke	GCST90003891	MR Egger	35	0.786963	0.480851	1.28795	0.347422	0.0113498	0.0127609	0.380217	65.9373	0.000831057	12.7532
IschemicStroke	GCST90003891	Simple mode	35	1.11666	0.86761	1.4372	0.39744	0.0113498	0.0127609	0.380217	65.9373	0.000831057	12.7532
IschemicStroke	GCST90003891	Simple mode	35	1.11666	0.867777	1.43692	0.397084	0.0113498	0.0127609	0.380217	65.9373	0.000831057	12.7532
IschemicStroke	GCST90003891	Weighted median	35	0.977328	0.86185	1.10828	0.720737	0.0113498	0.0127609	0.380217	65.9373	0.000831057	12.7532
IschemicStroke	GCST90003891	Weighted median	35	0.977328	0.869187	1.09892	0.701486	0.0113498	0.0127609	0.380217	65.9373	0.000831057	12.7532
IschemicStroke	GCST90003891	Weighted mode	35	1.09194	0.873352	1.36523	0.445585	0.0113498	0.0127609	0.380217	65.9373	0.000831057	12.7532
IschemicStroke	GCST90003891	Weighted mode	35	1.09194	0.865268	1.37799	0.463831	0.0113498	0.0127609	0.380217	65.9373	0.000831057	12.7532
IschemicStroke	GCST90003892	Inverse variance weighted	35	1.00487	0.906325	1.11413	0.926509	0.00579086	0.0125105	0.646488	61.8891	0.00169463	13.4527
IschemicStroke	GCST90003892	MR Egger	35	0.898974	0.554628	1.45711	0.668394	0.00579086	0.0125105	0.646488	61.8891	0.00169463	13.4527
IschemicStroke	GCST90003892	Simple mode	35	1.04928	0.834495	1.31935	0.68316	0.00579086	0.0125105	0.646488	61.8891	0.00169463	13.4527
IschemicStroke	GCST90003892	Simple mode	35	1.04928	0.856893	1.28487	0.644533	0.00579086	0.0125105	0.646488	61.8891	0.00169463	13.4527
IschemicStroke	GCST90003892	Weighted median	35	1.03801	0.927789	1.16132	0.514827	0.00579086	0.0125105	0.646488	61.8891	0.00169463	13.4527
IschemicStroke	GCST90003892	Weighted median	35	1.03801	0.930256	1.15824	0.504695	0.00579086	0.0125105	0.646488	61.8891	0.00169463	13.4527
IschemicStroke	GCST90003892	Weighted mode	35	1.06281	0.871976	1.2954	0.550337	0.00579086	0.0125105	0.646488	61.8891	0.00169463	13.4527
IschemicStroke	GCST90003892	Weighted mode	35	1.06281	0.871747	1.29574	0.550863	0.00579086	0.0125105	0.646488	61.8891	0.00169463	13.4527
IschemicStroke	GCST90003893	Inverse variance weighted	35	0.833033	0.739141	0.938852	0.002752	0.0167961	0.0142446	0.246781	83.6232	4.58997e-06	6.91196
IschemicStroke	GCST90003893	MR Egger	35	0.603105	0.348	1.04522	0.0806278	0.0167961	0.0142446	0.246781	83.6232	4.58997e-06	6.91196
IschemicStroke	GCST90003893	Simple mode	35	0.988947	0.792104	1.23471	0.922388	0.0167961	0.0142446	0.246781	83.6232	4.58997e-06	6.91196
IschemicStroke	GCST90003893	Simple mode	35	0.988947	0.782314	1.25016	0.926494	0.0167961	0.0142446	0.246781	83.6232	4.58997e-06	6.91196
IschemicStroke	GCST90003893	Weighted median	35	0.899908	0.802029	1.00973	0.0726288	0.0167961	0.0142446	0.246781	83.6232	4.58997e-06	6.91196
IschemicStroke	GCST90003893	Weighted median	35	0.899908	0.801665	1.01019	0.0737571	0.0167961	0.0142446	0.246781	83.6232	4.58997e-06	6.91196
IschemicStroke	GCST90003893	Weighted mode	35	0.983606	0.801562	1.20699	0.875153	0.0167961	0.0142446	0.246781	83.6232	4.58997e-06	6.91196
IschemicStroke	GCST90003893	Weighted mode	35	0.983606	0.794285	1.21805	0.880437	0.0167961	0.0142446	0.246781	83.6232	4.58997e-06	6.91196
IschemicStroke	GCST90003894	Inverse variance weighted	35	0.876343	0.782155	0.981873	0.0228857	0.0135332	0.0136244	0.32779	75.598	5.36531e-05	8.24861
IschemicStroke	GCST90003894	MR Egger	35	0.675545	0.399243	1.14306	0.15328	0.0135332	0.0136244	0.32779	75.598	5.36531e-05	8.24861
IschemicStroke	GCST90003894	Simple mode	35	0.943449	0.74992	1.18692	0.622398	0.0135332	0.0136244	0.32779	75.598	5.36531e-05	8.24861
IschemicStroke	GCST90003894	Simple mode	35	0.943449	0.747907	1.19012	0.626417	0.0135332	0.0136244	0.32779	75.598	5.36531e-05	8.24861
IschemicStroke	GCST90003894	Weighted median	35	0.949564	0.844545	1.06764	0.386792	0.0135332	0.0136244	0.32779	75.598	5.36531e-05	8.24861
IschemicStroke	GCST90003894	Weighted median	35	0.949564	0.846143	1.06563	0.379055	0.0135332	0.0136244	0.32779	75.598	5.36531e-05	8.24861
IschemicStroke	GCST90003894	Weighted mode	35	0.938282	0.752332	1.17019	0.575577	0.0135332	0.0136244	0.32779	75.598	5.36531e-05	8.24861
IschemicStroke	GCST90003894	Weighted mode	35	0.938282	0.748559	1.17609	0.584068	0.0135332	0.0136244	0.32779	75.598	5.36531e-05	8.24861
IschemicStroke	GCST90003895	Inverse variance weighted	35	1.00629	0.925084	1.09463	0.883851	0.00443328	0.0102025	0.666731	41.1599	0.155661	16.5828
IschemicStroke	GCST90003895	MR Egger	35	0.924058	0.623231	1.37009	0.696817	0.00443328	0.0102025	0.666731	41.1599	0.155661	16.5828
IschemicStroke	GCST90003895	Simple mode	35	0.961702	0.756234	1.223	0.752098	0.00443328	0.0102025	0.666731	41.1599	0.155661	16.5828
IschemicStroke	GCST90003895	Simple mode	35	0.961702	0.759456	1.21781	0.747791	0.00443328	0.0102025	0.666731	41.1599	0.155661	16.5828
IschemicStroke	GCST90003895	Weighted median	35	0.976172	0.871556	1.09335	0.676693	0.00443328	0.0102025	0.666731	41.1599	0.155661	16.5828
IschemicStroke	GCST90003895	Weighted median	35	0.976172	0.874761	1.08934	0.666514	0.00443328	0.0102025	0.666731	41.1599	0.155661	16.5828
IschemicStroke	GCST90003895	Weighted mode	35	0.961702	0.761822	1.21403	0.744546	0.00443328	0.0102025	0.666731	41.1599	0.155661	16.5828
IschemicStroke	GCST90003895	Weighted mode	35	0.961702	0.766127	1.2072	0.738453	0.00443328	0.0102025	0.666731	41.1599	0.155661	16.5828
IschemicStroke	GCST90003896	Inverse variance weighted	35	1.0954	0.986566	1.21624	0.0878817	0.00503519	0.0126943	0.694179	63.7258	0.00103965	11.3166
IschemicStroke	GCST90003896	MR Egger	35	0.994309	0.609108	1.62311	0.981925	0.00503519	0.0126943	0.694179	63.7258	0.00103965	11.3166
IschemicStroke	GCST90003896	Simple mode	35	1.0184	0.796621	1.30192	0.885175	0.00503519	0.0126943	0.694179	63.7258	0.00103965	11.3166
IschemicStroke	GCST90003896	Simple mode	35	1.0184	0.800769	1.29518	0.882712	0.00503519	0.0126943	0.694179	63.7258	0.00103965	11.3166
IschemicStroke	GCST90003896	Weighted median	35	1.02216	0.90638	1.15273	0.720804	0.00503519	0.0126943	0.694179	63.7258	0.00103965	11.3166
IschemicStroke	GCST90003896	Weighted median	35	1.02216	0.90719	1.15171	0.718804	0.00503519	0.0126943	0.694179	63.7258	0.00103965	11.3166
IschemicStroke	GCST90003896	Weighted mode	35	1.02333	0.815309	1.28443	0.843508	0.00503519	0.0126943	0.694179	63.7258	0.00103965	11.3166
IschemicStroke	GCST90003896	Weighted mode	35	1.02333	0.810315	1.29235	0.847574	0.00503519	0.0126943	0.694179	63.7258	0.00103965	11.3166
IschemicStroke	GCST90003897	Inverse variance weighted	35	0.956663	0.866489	1.05622	0.380423	0.000324843	0.0120384	0.978635	57.3075	0.00543818	12.5464
IschemicStroke	GCST90003897	MR Egger	35	0.950706	0.597332	1.51313	0.832484	0.000324843	0.0120384	0.978635	57.3075	0.00543818	12.5464
IschemicStroke	GCST90003897	Simple mode	35	0.928687	0.745057	1.15758	0.514846	0.000324843	0.0120384	0.978635	57.3075	0.00543818	12.5464
IschemicStroke	GCST90003897	Simple mode	35	0.928687	0.752777	1.1457	0.494565	0.000324843	0.0120384	0.978635	57.3075	0.00543818	12.5464
IschemicStroke	GCST90003897	Weighted median	35	0.965717	0.866119	1.07677	0.529905	0.000324843	0.0120384	0.978635	57.3075	0.00543818	12.5464
IschemicStroke	GCST90003897	Weighted median	35	0.965717	0.866017	1.0769	0.530351	0.000324843	0.0120384	0.978635	57.3075	0.00543818	12.5464
IschemicStroke	GCST90003897	Weighted mode	35	0.94593	0.774305	1.1556	0.58986	0.000324843	0.0120384	0.978635	57.3075	0.00543818	12.5464
IschemicStroke	GCST90003897	Weighted mode	35	0.94593	0.774845	1.15479	0.588565	0.000324843	0.0120384	0.978635	57.3075	0.00543818	12.5464
IschemicStroke	GCST90003898	Inverse variance weighted	35	0.892894	0.794985	1.00286	0.0559036	-0.00787552	0.0140567	0.579081	78.135	1.58513e-05	8.35646
IschemicStroke	GCST90003898	MR Egger	35	1.03889	0.603817	1.78746	0.891219	-0.00787552	0.0140567	0.579081	78.135	1.58513e-05	8.35646
IschemicStroke	GCST90003898	Simple mode	35	0.796871	0.591173	1.07414	0.145311	-0.00787552	0.0140567	0.579081	78.135	1.58513e-05	8.35646
IschemicStroke	GCST90003898	Simple mode	35	0.796871	0.595086	1.06708	0.136712	-0.00787552	0.0140567	0.579081	78.135	1.58513e-05	8.35646
IschemicStroke	GCST90003898	Weighted median	35	0.879256	0.779757	0.99145	0.0357168	-0.00787552	0.0140567	0.579081	78.135	1.58513e-05	8.35646
IschemicStroke	GCST90003898	Weighted median	35	0.879256	0.775362	0.997071	0.0448853	-0.00787552	0.0140567	0.579081	78.135	1.58513e-05	8.35646
IschemicStroke	GCST90003898	Weighted mode	35	0.81758	0.612626	1.0911	0.18033	-0.00787552	0.0140567	0.579081	78.135	1.58513e-05	8.35646
IschemicStroke	GCST90003898	Weighted mode	35	0.81758	0.612097	1.09205	0.1816	-0.00787552	0.0140567	0.579081	78.135	1.58513e-05	8.35646
IschemicStroke	GCST90003899	Inverse variance weighted	35	0.87664	0.775601	0.990842	0.0350949	0.0209388	0.0144378	0.156421	87.6893	1.25223e-06	7.73222
IschemicStroke	GCST90003899	MR Egger	35	0.586076	0.33566	1.02331	0.0691068	0.0209388	0.0144378	0.156421	87.6893	1.25223e-06	7.73222
IschemicStroke	GCST90003899	Simple mode	35	0.835507	0.660736	1.05651	0.142605	0.0209388	0.0144378	0.156421	87.6893	1.25223e-06	7.73222
IschemicStroke	GCST90003899	Simple mode	35	0.835507	0.673524	1.03645	0.111395	0.0209388	0.0144378	0.156421	87.6893	1.25223e-06	7.73222
IschemicStroke	GCST90003899	Weighted median	35	0.862339	0.772578	0.962529	0.00826548	0.0209388	0.0144378	0.156421	87.6893	1.25223e-06	7.73222
IschemicStroke	GCST90003899	Weighted median	35	0.862339	0.771414	0.963982	0.00918033	0.0209388	0.0144378	0.156421	87.6893	1.25223e-06	7.73222
IschemicStroke	GCST90003899	Weighted mode	35	0.826332	0.67298	1.01463	0.0773624	0.0209388	0.0144378	0.156421	87.6893	1.25223e-06	7.73222
IschemicStroke	GCST90003899	Weighted mode	35	0.826332	0.678403	1.00652	0.0665597	0.0209388	0.0144378	0.156421	87.6893	1.25223e-06	7.73222
IschemicStroke	GCST90003900	Inverse variance weighted	35	0.84786	0.750526	0.957817	0.00798409	0.018466	0.0144754	0.210973	86.9517	1.58887e-06	7.36179
IschemicStroke	GCST90003900	MR Egger	35	0.59444	0.339957	1.03942	0.0771594	0.018466	0.0144754	0.210973	86.9517	1.58887e-06	7.36179
IschemicStroke	GCST90003900	Simple mode	35	0.969355	0.746329	1.25903	0.816916	0.018466	0.0144754	0.210973	86.9517	1.58887e-06	7.36179
IschemicStroke	GCST90003900	Simple mode	35	0.969355	0.760354	1.23581	0.803171	0.018466	0.0144754	0.210973	86.9517	1.58887e-06	7.36179
IschemicStroke	GCST90003900	Weighted median	35	0.893135	0.798181	0.999386	0.0487565	0.018466	0.0144754	0.210973	86.9517	1.58887e-06	7.36179
IschemicStroke	GCST90003900	Weighted median	35	0.893135	0.793485	1.0053	0.0611494	0.018466	0.0144754	0.210973	86.9517	1.58887e-06	7.36179
IschemicStroke	GCST90003900	Weighted mode	35	0.953117	0.757288	1.19958	0.684952	0.018466	0.0144754	0.210973	86.9517	1.58887e-06	7.36179
IschemicStroke	GCST90003900	Weighted mode	35	0.953117	0.760363	1.19473	0.679627	0.018466	0.0144754	0.210973	86.9517	1.58887e-06	7.36179
IschemicStroke	GCST90003901	Inverse variance weighted	35	1.01725	0.9114	1.13539	0.760322	0.0125585	0.0131804	0.347613	70.5898	0.000229586	10.8077
IschemicStroke	GCST90003901	MR Egger	35	0.798998	0.480364	1.32899	0.393611	0.0125585	0.0131804	0.347613	70.5898	0.000229586	10.8077
IschemicStroke	GCST90003901	Simple mode	35	1.09761	0.890207	1.35333	0.38955	0.0125585	0.0131804	0.347613	70.5898	0.000229586	10.8077
IschemicStroke	GCST90003901	Simple mode	35	1.09761	0.887548	1.35738	0.396189	0.0125585	0.0131804	0.347613	70.5898	0.000229586	10.8077
IschemicStroke	GCST90003901	Weighted median	35	1.06972	0.958449	1.19391	0.229097	0.0125585	0.0131804	0.347613	70.5898	0.000229586	10.8077
IschemicStroke	GCST90003901	Weighted median	35	1.06972	0.963096	1.18815	0.208358	0.0125585	0.0131804	0.347613	70.5898	0.000229586	10.8077
IschemicStroke	GCST90003901	Weighted mode	35	1.09162	0.889226	1.34008	0.407958	0.0125585	0.0131804	0.347613	70.5898	0.000229586	10.8077
IschemicStroke	GCST90003901	Weighted mode	35	1.09162	0.88293	1.34963	0.423682	0.0125585	0.0131804	0.347613	70.5898	0.000229586	10.8077
IschemicStroke	GCST90003902	Inverse variance weighted	35	0.979671	0.882371	1.0877	0.700352	0.00387869	0.012702	0.76201	63.7991	0.00101931	11.7703
IschemicStroke	GCST90003902	MR Egger	35	0.909259	0.556842	1.48471	0.706209	0.00387869	0.012702	0.76201	63.7991	0.00101931	11.7703
IschemicStroke	GCST90003902	Simple mode	35	0.92189	0.735803	1.15504	0.484373	0.00387869	0.012702	0.76201	63.7991	0.00101931	11.7703
IschemicStroke	GCST90003902	Simple mode	35	0.92189	0.744861	1.14099	0.45985	0.00387869	0.012702	0.76201	63.7991	0.00101931	11.7703
IschemicStroke	GCST90003902	Weighted median	35	0.925688	0.824473	1.03933	0.191199	0.00387869	0.012702	0.76201	63.7991	0.00101931	11.7703
IschemicStroke	GCST90003902	Weighted median	35	0.925688	0.824567	1.03921	0.190761	0.00387869	0.012702	0.76201	63.7991	0.00101931	11.7703
IschemicStroke	GCST90003902	Weighted mode	35	0.917662	0.747122	1.12713	0.418412	0.00387869	0.012702	0.76201	63.7991	0.00101931	11.7703
IschemicStroke	GCST90003902	Weighted mode	35	0.917662	0.745181	1.13007	0.424196	0.00387869	0.012702	0.76201	63.7991	0.00101931	11.7703
IschemicStroke	GCST90003903	Inverse variance weighted	35	1.00087	0.90656	1.105	0.986232	0.0109336	0.0118832	0.3642	57.2717	0.00752063	14.1487
IschemicStroke	GCST90003903	MR Egger	35	0.811085	0.512671	1.2832	0.377477	0.0109336	0.0118832	0.3642	57.2717	0.00752063	14.1487
IschemicStroke	GCST90003903	Simple mode	35	0.9266	0.731269	1.17411	0.532172	0.0109336	0.0118832	0.3642	57.2717	0.00752063	14.1487
IschemicStroke	GCST90003903	Simple mode	35	0.9266	0.731692	1.17343	0.531174	0.0109336	0.0118832	0.3642	57.2717	0.00752063	14.1487
IschemicStroke	GCST90003903	Weighted median	35	0.963674	0.859862	1.08002	0.524589	0.0109336	0.0118832	0.3642	57.2717	0.00752063	14.1487
IschemicStroke	GCST90003903	Weighted median	35	0.963674	0.860149	1.07966	0.523374	0.0109336	0.0118832	0.3642	57.2717	0.00752063	14.1487
IschemicStroke	GCST90003903	Weighted mode	35	0.918234	0.74286	1.13501	0.435664	0.0109336	0.0118832	0.3642	57.2717	0.00752063	14.1487
IschemicStroke	GCST90003903	Weighted mode	35	0.918234	0.739028	1.1409	0.44658	0.0109336	0.0118832	0.3642	57.2717	0.00752063	14.1487
IschemicStroke	GCST90003904	Inverse variance weighted	35	0.997442	0.889212	1.11884	0.965134	0.00967544	0.0138648	0.490163	76.018	3.03354e-05	11.524
IschemicStroke	GCST90003904	MR Egger	35	0.8281	0.484877	1.41428	0.494575	0.00967544	0.0138648	0.490163	76.018	3.03354e-05	11.524
IschemicStroke	GCST90003904	Simple mode	35	0.988364	0.765032	1.27689	0.929161	0.00967544	0.0138648	0.490163	76.018	3.03354e-05	11.524
IschemicStroke	GCST90003904	Simple mode	35	0.988364	0.785383	1.24381	0.921097	0.00967544	0.0138648	0.490163	76.018	3.03354e-05	11.524
IschemicStroke	GCST90003904	Weighted median	35	0.988484	0.877926	1.11296	0.848207	0.00967544	0.0138648	0.490163	76.018	3.03354e-05	11.524
IschemicStroke	GCST90003904	Weighted median	35	0.988484	0.874562	1.11725	0.85291	0.00967544	0.0138648	0.490163	76.018	3.03354e-05	11.524
IschemicStroke	GCST90003904	Weighted mode	35	0.958065	0.760676	1.20668	0.718152	0.00967544	0.0138648	0.490163	76.018	3.03354e-05	11.524
IschemicStroke	GCST90003904	Weighted mode	35	0.958065	0.75336	1.21839	0.72901	0.00967544	0.0138648	0.490163	76.018	3.03354e-05	11.524
IschemicStroke	GCST90003905	Inverse variance weighted	35	0.886378	0.803298	0.978051	0.0163068	-0.00159897	0.0119645	0.894497	56.6057	0.00645546	12.3245
IschemicStroke	GCST90003905	MR Egger	35	0.914056	0.575945	1.45066	0.705397	-0.00159897	0.0119645	0.894497	56.6057	0.00645546	12.3245
IschemicStroke	GCST90003905	Simple mode	35	0.866359	0.696061	1.07832	0.207577	-0.00159897	0.0119645	0.894497	56.6057	0.00645546	12.3245
IschemicStroke	GCST90003905	Simple mode	35	0.866359	0.687854	1.09119	0.231359	-0.00159897	0.0119645	0.894497	56.6057	0.00645546	12.3245
IschemicStroke	GCST90003905	Weighted median	35	0.889728	0.791911	0.999626	0.0492644	-0.00159897	0.0119645	0.894497	56.6057	0.00645546	12.3245
IschemicStroke	GCST90003905	Weighted median	35	0.889728	0.792183	0.999283	0.0485979	-0.00159897	0.0119645	0.894497	56.6057	0.00645546	12.3245
IschemicStroke	GCST90003905	Weighted mode	35	0.869641	0.683654	1.10623	0.263201	-0.00159897	0.0119645	0.894497	56.6057	0.00645546	12.3245
IschemicStroke	GCST90003905	Weighted mode	35	0.869641	0.696579	1.0857	0.225766	-0.00159897	0.0119645	0.894497	56.6057	0.00645546	12.3245
IschemicStroke	GCST90003906	Inverse variance weighted	35	0.88036	0.791272	0.979479	0.019236	-0.00376435	0.012957	0.773231	66.387	0.000502153	9.94141
IschemicStroke	GCST90003906	MR Egger	35	0.946451	0.573944	1.56073	0.83058	-0.00376435	0.012957	0.773231	66.387	0.000502153	9.94141
IschemicStroke	GCST90003906	Simple mode	35	0.849925	0.653907	1.1047	0.232512	-0.00376435	0.012957	0.773231	66.387	0.000502153	9.94141
IschemicStroke	GCST90003906	Simple mode	35	0.849925	0.645151	1.1197	0.255681	-0.00376435	0.012957	0.773231	66.387	0.000502153	9.94141
IschemicStroke	GCST90003906	Weighted median	35	0.890697	0.791477	1.00236	0.0547371	-0.00376435	0.012957	0.773231	66.387	0.000502153	9.94141
IschemicStroke	GCST90003906	Weighted median	35	0.890697	0.789816	1.00446	0.0591079	-0.00376435	0.012957	0.773231	66.387	0.000502153	9.94141
IschemicStroke	GCST90003906	Weighted mode	35	0.857391	0.650552	1.12999	0.282358	-0.00376435	0.012957	0.773231	66.387	0.000502153	9.94141
IschemicStroke	GCST90003906	Weighted mode	35	0.857391	0.650937	1.12932	0.281343	-0.00376435	0.012957	0.773231	66.387	0.000502153	9.94141
IschemicStroke	GCST90003907	Inverse variance weighted	35	0.920781	0.838167	1.01154	0.0852837	0.00843027	0.0113364	0.462354	50.8175	0.0245035	13.5328
IschemicStroke	GCST90003907	MR Egger	35	0.782981	0.505465	1.21286	0.281147	0.00843027	0.0113364	0.462354	50.8175	0.0245035	13.5328
IschemicStroke	GCST90003907	Simple mode	35	0.919648	0.743669	1.13727	0.444873	0.00843027	0.0113364	0.462354	50.8175	0.0245035	13.5328
IschemicStroke	GCST90003907	Simple mode	35	0.919648	0.728367	1.16116	0.486189	0.00843027	0.0113364	0.462354	50.8175	0.0245035	13.5328
IschemicStroke	GCST90003907	Weighted median	35	0.931732	0.831706	1.04379	0.222331	0.00843027	0.0113364	0.462354	50.8175	0.0245035	13.5328
IschemicStroke	GCST90003907	Weighted median	35	0.931732	0.833882	1.04106	0.211632	0.00843027	0.0113364	0.462354	50.8175	0.0245035	13.5328
IschemicStroke	GCST90003907	Weighted mode	35	0.912302	0.730251	1.13974	0.424583	0.00843027	0.0113364	0.462354	50.8175	0.0245035	13.5328
IschemicStroke	GCST90003907	Weighted mode	35	0.912302	0.722466	1.15202	0.445978	0.00843027	0.0113364	0.462354	50.8175	0.0245035	13.5328
IschemicStroke	GCST90003908	Inverse variance weighted	35	0.899862	0.812269	0.996901	0.0434455	0.00898687	0.0123544	0.472098	60.3562	0.00252502	11.3831
IschemicStroke	GCST90003908	MR Egger	35	0.757046	0.469888	1.21969	0.260923	0.00898687	0.0123544	0.472098	60.3562	0.00252502	11.3831
IschemicStroke	GCST90003908	Simple mode	35	0.860746	0.660292	1.12205	0.275373	0.00898687	0.0123544	0.472098	60.3562	0.00252502	11.3831
IschemicStroke	GCST90003908	Simple mode	35	0.860746	0.664059	1.11569	0.26517	0.00898687	0.0123544	0.472098	60.3562	0.00252502	11.3831
IschemicStroke	GCST90003908	Weighted median	35	0.913687	0.809791	1.03091	0.142742	0.00898687	0.0123544	0.472098	60.3562	0.00252502	11.3831
IschemicStroke	GCST90003908	Weighted median	35	0.913687	0.808531	1.03252	0.147898	0.00898687	0.0123544	0.472098	60.3562	0.00252502	11.3831
IschemicStroke	GCST90003908	Weighted mode	35	0.883164	0.693472	1.12474	0.320997	0.00898687	0.0123544	0.472098	60.3562	0.00252502	11.3831
IschemicStroke	GCST90003908	Weighted mode	35	0.883164	0.693189	1.1252	0.3218	0.00898687	0.0123544	0.472098	60.3562	0.00252502	11.3831
IschemicStroke	GCST90003909	Inverse variance weighted	35	0.916864	0.839378	1.0015	0.0540242	0.0101973	0.0105895	0.342567	45.5875	0.0884773	13.9222
IschemicStroke	GCST90003909	MR Egger	35	0.753604	0.500733	1.13417	0.1842	0.0101973	0.0105895	0.342567	45.5875	0.0884773	13.9222
IschemicStroke	GCST90003909	Simple mode	35	1.00276	0.792164	1.26933	0.981872	0.0101973	0.0105895	0.342567	45.5875	0.0884773	13.9222
IschemicStroke	GCST90003909	Simple mode	35	1.00276	0.782383	1.2852	0.98278	0.0101973	0.0105895	0.342567	45.5875	0.0884773	13.9222
IschemicStroke	GCST90003909	Weighted median	35	0.974548	0.868274	1.09383	0.661658	0.0101973	0.0105895	0.342567	45.5875	0.0884773	13.9222
IschemicStroke	GCST90003909	Weighted median	35	0.974548	0.871582	1.08968	0.650887	0.0101973	0.0105895	0.342567	45.5875	0.0884773	13.9222
IschemicStroke	GCST90003909	Weighted mode	35	1.02155	0.801758	1.30159	0.864076	0.0101973	0.0105895	0.342567	45.5875	0.0884773	13.9222
IschemicStroke	GCST90003909	Weighted mode	35	1.02155	0.80806	1.29144	0.859585	0.0101973	0.0105895	0.342567	45.5875	0.0884773	13.9222
IschemicStroke	GCST90003910	Inverse variance weighted	35	0.952066	0.867917	1.04437	0.298149	0.00805961	0.011165	0.475463	49.2922	0.0339357	13.258
IschemicStroke	GCST90003910	MR Egger	35	0.815375	0.529872	1.25471	0.360064	0.00805961	0.011165	0.475463	49.2922	0.0339357	13.258
IschemicStroke	GCST90003910	Simple mode	35	0.966698	0.773596	1.208	0.767593	0.00805961	0.011165	0.475463	49.2922	0.0339357	13.258
IschemicStroke	GCST90003910	Simple mode	35	0.966698	0.786069	1.18883	0.750224	0.00805961	0.011165	0.475463	49.2922	0.0339357	13.258
IschemicStroke	GCST90003910	Weighted median	35	0.978501	0.874475	1.0949	0.704691	0.00805961	0.011165	0.475463	49.2922	0.0339357	13.258
IschemicStroke	GCST90003910	Weighted median	35	0.978501	0.875265	1.09391	0.702412	0.00805961	0.011165	0.475463	49.2922	0.0339357	13.258
IschemicStroke	GCST90003910	Weighted mode	35	0.985803	0.786151	1.23616	0.90217	0.00805961	0.011165	0.475463	49.2922	0.0339357	13.258
IschemicStroke	GCST90003910	Weighted mode	35	0.985803	0.787234	1.23446	0.901574	0.00805961	0.011165	0.475463	49.2922	0.0339357	13.258
IschemicStroke	GCST90003911	Inverse variance weighted	35	0.985692	0.908169	1.06983	0.730221	-0.00069505	0.00996007	0.944787	39.2263	0.210738	18.8714
IschemicStroke	GCST90003911	MR Egger	35	0.998955	0.68008	1.46734	0.995779	-0.00069505	0.00996007	0.944787	39.2263	0.210738	18.8714
IschemicStroke	GCST90003911	Simple mode	35	0.837848	0.667447	1.05175	0.136499	-0.00069505	0.00996007	0.944787	39.2263	0.210738	18.8714
IschemicStroke	GCST90003911	Simple mode	35	0.837848	0.66734	1.05192	0.136766	-0.00069505	0.00996007	0.944787	39.2263	0.210738	18.8714
IschemicStroke	GCST90003911	Weighted median	35	0.927587	0.833173	1.0327	0.16991	-0.00069505	0.00996007	0.944787	39.2263	0.210738	18.8714
IschemicStroke	GCST90003911	Weighted median	35	0.927587	0.833453	1.03235	0.16857	-0.00069505	0.00996007	0.944787	39.2263	0.210738	18.8714
IschemicStroke	GCST90003911	Weighted mode	35	0.863885	0.702505	1.06234	0.174521	-0.00069505	0.00996007	0.944787	39.2263	0.210738	18.8714
IschemicStroke	GCST90003911	Weighted mode	35	0.863885	0.695094	1.07366	0.195927	-0.00069505	0.00996007	0.944787	39.2263	0.210738	18.8714
IschemicStroke	GCST90003912	Inverse variance weighted	35	0.950839	0.87378	1.03469	0.242384	0.00732228	0.010198	0.477801	41.1225	0.156613	16.8335
IschemicStroke	GCST90003912	MR Egger	35	0.825953	0.557162	1.22442	0.348017	0.00732228	0.010198	0.477801	41.1225	0.156613	16.8335
IschemicStroke	GCST90003912	Simple mode	35	0.932518	0.746572	1.16478	0.542165	0.00732228	0.010198	0.477801	41.1225	0.156613	16.8335
IschemicStroke	GCST90003912	Simple mode	35	0.932518	0.754307	1.15283	0.522828	0.00732228	0.010198	0.477801	41.1225	0.156613	16.8335
IschemicStroke	GCST90003912	Weighted median	35	0.942316	0.846944	1.04843	0.275121	0.00732228	0.010198	0.477801	41.1225	0.156613	16.8335
IschemicStroke	GCST90003912	Weighted median	35	0.942316	0.84899	1.0459	0.264168	0.00732228	0.010198	0.477801	41.1225	0.156613	16.8335
IschemicStroke	GCST90003912	Weighted mode	35	0.938594	0.764943	1.15167	0.547797	0.00732228	0.010198	0.477801	41.1225	0.156613	16.8335
IschemicStroke	GCST90003912	Weighted mode	35	0.938594	0.759561	1.15983	0.561162	0.00732228	0.010198	0.477801	41.1225	0.156613	16.8335
IschemicStroke	GCST90003913	Inverse variance weighted	35	1.10099	1.01513	1.19412	0.0202033	0.0120655	0.00964755	0.219866	38.5471	0.271368	18.1017
IschemicStroke	GCST90003913	MR Egger	35	0.873012	0.601552	1.26697	0.47982	0.0120655	0.00964755	0.219866	38.5471	0.271368	18.1017
IschemicStroke	GCST90003913	Simple mode	35	0.934743	0.732474	1.19287	0.591062	0.0120655	0.00964755	0.219866	38.5471	0.271368	18.1017
IschemicStroke	GCST90003913	Simple mode	35	0.934743	0.723352	1.20791	0.609255	0.0120655	0.00964755	0.219866	38.5471	0.271368	18.1017
IschemicStroke	GCST90003913	Weighted median	35	1.01546	0.909666	1.13357	0.78457	0.0120655	0.00964755	0.219866	38.5471	0.271368	18.1017
IschemicStroke	GCST90003913	Weighted median	35	1.01546	0.908386	1.13516	0.787227	0.0120655	0.00964755	0.219866	38.5471	0.271368	18.1017
IschemicStroke	GCST90003913	Weighted mode	35	0.937865	0.734026	1.19831	0.611225	0.0120655	0.00964755	0.219866	38.5471	0.271368	18.1017
IschemicStroke	GCST90003913	Weighted mode	35	0.937865	0.73139	1.20263	0.616373	0.0120655	0.00964755	0.219866	38.5471	0.271368	18.1017
IschemicStroke	GCST90003914	Inverse variance weighted	35	1.115	1.02632	1.21135	0.0100425	0.0137429	0.00979027	0.16974	40.1632	0.21585	18.2985
IschemicStroke	GCST90003914	MR Egger	35	0.856056	0.586628	1.24923	0.426017	0.0137429	0.00979027	0.16974	40.1632	0.21585	18.2985
IschemicStroke	GCST90003914	Simple mode	35	1.03275	0.818951	1.30236	0.78705	0.0137429	0.00979027	0.16974	40.1632	0.21585	18.2985
IschemicStroke	GCST90003914	Simple mode	35	1.03275	0.80329	1.32775	0.803049	0.0137429	0.00979027	0.16974	40.1632	0.21585	18.2985
IschemicStroke	GCST90003914	Weighted median	35	1.06955	0.956156	1.1964	0.239628	0.0137429	0.00979027	0.16974	40.1632	0.21585	18.2985
IschemicStroke	GCST90003914	Weighted median	35	1.06955	0.955706	1.19696	0.241598	0.0137429	0.00979027	0.16974	40.1632	0.21585	18.2985
IschemicStroke	GCST90003914	Weighted mode	35	1.03932	0.827939	1.30467	0.741603	0.0137429	0.00979027	0.16974	40.1632	0.21585	18.2985
IschemicStroke	GCST90003914	Weighted mode	35	1.03932	0.826462	1.307	0.743542	0.0137429	0.00979027	0.16974	40.1632	0.21585	18.2985
IschemicStroke	GCST90003915	Inverse variance weighted	35	0.969706	0.890424	1.05605	0.479628	0.0121855	0.0101527	0.2386	42.5376	0.149425	16.5383
IschemicStroke	GCST90003915	MR Egger	35	0.767137	0.51839	1.13524	0.194056	0.0121855	0.0101527	0.2386	42.5376	0.149425	16.5383
IschemicStroke	GCST90003915	Simple mode	35	0.912809	0.722188	1.15375	0.450522	0.0121855	0.0101527	0.2386	42.5376	0.149425	16.5383
IschemicStroke	GCST90003915	Simple mode	35	0.912809	0.717989	1.16049	0.461506	0.0121855	0.0101527	0.2386	42.5376	0.149425	16.5383
IschemicStroke	GCST90003915	Weighted median	35	0.910668	0.814674	1.01797	0.0996474	0.0121855	0.0101527	0.2386	42.5376	0.149425	16.5383
IschemicStroke	GCST90003915	Weighted median	35	0.910668	0.812488	1.02071	0.107885	0.0121855	0.0101527	0.2386	42.5376	0.149425	16.5383
IschemicStroke	GCST90003915	Weighted mode	35	0.893999	0.730192	1.09455	0.285517	0.0121855	0.0101527	0.2386	42.5376	0.149425	16.5383
IschemicStroke	GCST90003915	Weighted mode	35	0.893999	0.715365	1.11724	0.331472	0.0121855	0.0101527	0.2386	42.5376	0.149425	16.5383
IschemicStroke	GCST90003916	Inverse variance weighted	35	0.934224	0.84408	1.03399	0.188755	0.0168829	0.0119836	0.168238	60.2016	0.00368318	11.5242
IschemicStroke	GCST90003916	MR Egger	35	0.675233	0.42515	1.07242	0.105628	0.0168829	0.0119836	0.168238	60.2016	0.00368318	11.5242
IschemicStroke	GCST90003916	Simple mode	35	0.943604	0.734189	1.21275	0.653146	0.0168829	0.0119836	0.168238	60.2016	0.00368318	11.5242
IschemicStroke	GCST90003916	Simple mode	35	0.943604	0.750781	1.18595	0.621888	0.0168829	0.0119836	0.168238	60.2016	0.00368318	11.5242
IschemicStroke	GCST90003916	Weighted median	35	0.959413	0.853268	1.07876	0.488541	0.0168829	0.0119836	0.168238	60.2016	0.00368318	11.5242
IschemicStroke	GCST90003916	Weighted median	35	0.959413	0.850614	1.08213	0.499866	0.0168829	0.0119836	0.168238	60.2016	0.00368318	11.5242
IschemicStroke	GCST90003916	Weighted mode	35	0.982309	0.797253	1.21032	0.86789	0.0168829	0.0119836	0.168238	60.2016	0.00368318	11.5242
IschemicStroke	GCST90003916	Weighted mode	35	0.982309	0.789422	1.22233	0.873802	0.0168829	0.0119836	0.168238	60.2016	0.00368318	11.5242
IschemicStroke	GCST90003917	Inverse variance weighted	35	0.929548	0.83914	1.0297	0.161687	0.00759967	0.012372	0.543254	60.5263	0.00241673	11.763
IschemicStroke	GCST90003917	MR Egger	35	0.803164	0.498176	1.29487	0.374883	0.00759967	0.012372	0.543254	60.5263	0.00241673	11.763
IschemicStroke	GCST90003917	Simple mode	35	0.90574	0.71271	1.15105	0.423794	0.00759967	0.012372	0.543254	60.5263	0.00241673	11.763
IschemicStroke	GCST90003917	Simple mode	35	0.90574	0.724337	1.13257	0.391356	0.00759967	0.012372	0.543254	60.5263	0.00241673	11.763
IschemicStroke	GCST90003917	Weighted median	35	0.91344	0.814001	1.02503	0.123646	0.00759967	0.012372	0.543254	60.5263	0.00241673	11.763
IschemicStroke	GCST90003917	Weighted median	35	0.91344	0.815956	1.02257	0.115865	0.00759967	0.012372	0.543254	60.5263	0.00241673	11.763
IschemicStroke	GCST90003917	Weighted mode	35	0.898089	0.720362	1.11966	0.346134	0.00759967	0.012372	0.543254	60.5263	0.00241673	11.763
IschemicStroke	GCST90003917	Weighted mode	35	0.898089	0.707535	1.13996	0.383229	0.00759967	0.012372	0.543254	60.5263	0.00241673	11.763
IschemicStroke	GCST90003918	Inverse variance weighted	35	0.939433	0.847588	1.04123	0.233934	0.00836524	0.0124257	0.505493	61.0528	0.0021087	12.294
IschemicStroke	GCST90003918	MR Egger	35	0.799842	0.495088	1.29219	0.368077	0.00836524	0.0124257	0.505493	61.0528	0.0021087	12.294
IschemicStroke	GCST90003918	Simple mode	35	0.819574	0.620645	1.08226	0.169775	0.00836524	0.0124257	0.505493	61.0528	0.0021087	12.294
IschemicStroke	GCST90003918	Simple mode	35	0.819574	0.635744	1.05656	0.133931	0.00836524	0.0124257	0.505493	61.0528	0.0021087	12.294
IschemicStroke	GCST90003918	Weighted median	35	0.90774	0.806163	1.02212	0.109884	0.00836524	0.0124257	0.505493	61.0528	0.0021087	12.294
IschemicStroke	GCST90003918	Weighted median	35	0.90774	0.806335	1.0219	0.109245	0.00836524	0.0124257	0.505493	61.0528	0.0021087	12.294
IschemicStroke	GCST90003918	Weighted mode	35	0.83025	0.649744	1.0609	0.146142	0.00836524	0.0124257	0.505493	61.0528	0.0021087	12.294
IschemicStroke	GCST90003918	Weighted mode	35	0.83025	0.643644	1.07096	0.16121	0.00836524	0.0124257	0.505493	61.0528	0.0021087	12.294
IschemicStroke	GCST90003919	Inverse variance weighted	35	0.815454	0.738433	0.90051	5.57247e-05	0.0180764	0.011647	0.130196	57.5593	0.00702224	8.57436
IschemicStroke	GCST90003919	MR Egger	35	0.576019	0.367427	0.903031	0.021959	0.0180764	0.011647	0.130196	57.5593	0.00702224	8.57436
IschemicStroke	GCST90003919	Simple mode	35	0.850548	0.675743	1.07057	0.176886	0.0180764	0.011647	0.130196	57.5593	0.00702224	8.57436
IschemicStroke	GCST90003919	Simple mode	35	0.850548	0.662417	1.09211	0.213001	0.0180764	0.011647	0.130196	57.5593	0.00702224	8.57436
IschemicStroke	GCST90003919	Weighted median	35	0.835871	0.747222	0.935038	0.00172282	0.0180764	0.011647	0.130196	57.5593	0.00702224	8.57436
IschemicStroke	GCST90003919	Weighted median	35	0.835871	0.744713	0.938188	0.00234248	0.0180764	0.011647	0.130196	57.5593	0.00702224	8.57436
IschemicStroke	GCST90003919	Weighted mode	35	0.854346	0.681915	1.07038	0.18008	0.0180764	0.011647	0.130196	57.5593	0.00702224	8.57436
IschemicStroke	GCST90003919	Weighted mode	35	0.854346	0.687132	1.06225	0.165712	0.0180764	0.011647	0.130196	57.5593	0.00702224	8.57436
IschemicStroke	GCST90003920	Inverse variance weighted	35	0.810578	0.730126	0.899894	8.22351e-05	0.0199514	0.0122272	0.112245	63.8915	0.00143191	8.04187
IschemicStroke	GCST90003920	MR Egger	35	0.552297	0.344493	0.885454	0.0190684	0.0199514	0.0122272	0.112245	63.8915	0.00143191	8.04187
IschemicStroke	GCST90003920	Simple mode	35	0.825348	0.632495	1.07701	0.166555	0.0199514	0.0122272	0.112245	63.8915	0.00143191	8.04187
IschemicStroke	GCST90003920	Simple mode	35	0.825348	0.650407	1.04734	0.123508	0.0199514	0.0122272	0.112245	63.8915	0.00143191	8.04187
IschemicStroke	GCST90003920	Weighted median	35	0.840765	0.747354	0.945852	0.00389614	0.0199514	0.0122272	0.112245	63.8915	0.00143191	8.04187
IschemicStroke	GCST90003920	Weighted median	35	0.840765	0.751515	0.940615	0.00245158	0.0199514	0.0122272	0.112245	63.8915	0.00143191	8.04187
IschemicStroke	GCST90003920	Weighted mode	35	0.840075	0.67012	1.05313	0.140003	0.0199514	0.0122272	0.112245	63.8915	0.00143191	8.04187
IschemicStroke	GCST90003920	Weighted mode	35	0.840075	0.667424	1.05739	0.146857	0.0199514	0.0122272	0.112245	63.8915	0.00143191	8.04187
IschemicStroke	GCST90003921	Inverse variance weighted	35	0.97234	0.900949	1.04939	0.470949	0.00879051	0.00913556	0.342932	22.1507	0.941263	24.0896
IschemicStroke	GCST90003921	MR Egger	35	0.821116	0.577088	1.16833	0.281292	0.00879051	0.00913556	0.342932	22.1507	0.941263	24.0896
IschemicStroke	GCST90003921	Simple mode	35	0.920254	0.745111	1.13656	0.445706	0.00879051	0.00913556	0.342932	22.1507	0.941263	24.0896
IschemicStroke	GCST90003921	Simple mode	35	0.920254	0.74123	1.14252	0.456673	0.00879051	0.00913556	0.342932	22.1507	0.941263	24.0896
IschemicStroke	GCST90003921	Weighted median	35	0.946434	0.85175	1.05164	0.305983	0.00879051	0.00913556	0.342932	22.1507	0.941263	24.0896
IschemicStroke	GCST90003921	Weighted median	35	0.946434	0.852621	1.05057	0.301272	0.00879051	0.00913556	0.342932	22.1507	0.941263	24.0896
IschemicStroke	GCST90003921	Weighted mode	35	0.917856	0.744145	1.13212	0.42884	0.00879051	0.00913556	0.342932	22.1507	0.941263	24.0896
IschemicStroke	GCST90003921	Weighted mode	35	0.917856	0.749552	1.12395	0.412682	0.00879051	0.00913556	0.342932	22.1507	0.941263	24.0896
IschemicStroke	GCST90003922	Inverse variance weighted	35	0.963951	0.893176	1.04033	0.345345	0.00451747	0.00913551	0.624232	30.3147	0.601491	20.2768
IschemicStroke	GCST90003922	MR Egger	35	0.883746	0.621106	1.25745	0.49698	0.00451747	0.00913551	0.624232	30.3147	0.601491	20.2768
IschemicStroke	GCST90003922	Simple mode	35	0.99663	0.809506	1.22701	0.974808	0.00451747	0.00913551	0.624232	30.3147	0.601491	20.2768
IschemicStroke	GCST90003922	Simple mode	35	0.99663	0.811983	1.22327	0.974432	0.00451747	0.00913551	0.624232	30.3147	0.601491	20.2768
IschemicStroke	GCST90003922	Weighted median	35	0.992051	0.892122	1.10317	0.882875	0.00451747	0.00913551	0.624232	30.3147	0.601491	20.2768
IschemicStroke	GCST90003922	Weighted median	35	0.992051	0.893094	1.10197	0.881671	0.00451747	0.00913551	0.624232	30.3147	0.601491	20.2768
IschemicStroke	GCST90003922	Weighted mode	35	0.993663	0.817179	1.20826	0.949562	0.00451747	0.00913551	0.624232	30.3147	0.601491	20.2768
IschemicStroke	GCST90003922	Weighted mode	35	0.993663	0.808639	1.22102	0.95213	0.00451747	0.00913551	0.624232	30.3147	0.601491	20.2768
IschemicStroke	GCST90003923	Inverse variance weighted	35	0.984921	0.883627	1.09783	0.783783	0.000930082	0.0131962	0.944236	68.8578	0.000250537	12.6173
IschemicStroke	GCST90003923	MR Egger	35	0.967462	0.581288	1.61019	0.899499	0.000930082	0.0131962	0.944236	68.8578	0.000250537	12.6173
IschemicStroke	GCST90003923	Simple mode	35	1.05138	0.817568	1.35206	0.698646	0.000930082	0.0131962	0.944236	68.8578	0.000250537	12.6173
IschemicStroke	GCST90003923	Simple mode	35	1.05138	0.829409	1.33276	0.681391	0.000930082	0.0131962	0.944236	68.8578	0.000250537	12.6173
IschemicStroke	GCST90003923	Weighted median	35	1.0291	0.915163	1.15722	0.631847	0.000930082	0.0131962	0.944236	68.8578	0.000250537	12.6173
IschemicStroke	GCST90003923	Weighted median	35	1.0291	0.915759	1.15647	0.629948	0.000930082	0.0131962	0.944236	68.8578	0.000250537	12.6173
IschemicStroke	GCST90003923	Weighted mode	35	1.01657	0.797057	1.29653	0.895451	0.000930082	0.0131962	0.944236	68.8578	0.000250537	12.6173
IschemicStroke	GCST90003923	Weighted mode	35	1.01657	0.821918	1.25732	0.880454	0.000930082	0.0131962	0.944236	68.8578	0.000250537	12.6173
IschemicStroke	GCST90003924	Inverse variance weighted	35	0.977037	0.873115	1.09333	0.685562	0.0151466	0.0134184	0.267127	73.9466	8.72948e-05	12.1574
IschemicStroke	GCST90003924	MR Egger	35	0.730153	0.434955	1.2257	0.242544	0.0151466	0.0134184	0.267127	73.9466	8.72948e-05	12.1574
IschemicStroke	GCST90003924	Simple mode	35	1.10073	0.801061	1.5125	0.55782	0.0151466	0.0134184	0.267127	73.9466	8.72948e-05	12.1574
IschemicStroke	GCST90003924	Simple mode	35	1.10073	0.795068	1.5239	0.566903	0.0151466	0.0134184	0.267127	73.9466	8.72948e-05	12.1574
IschemicStroke	GCST90003924	Weighted median	35	0.955901	0.841805	1.08546	0.486756	0.0151466	0.0134184	0.267127	73.9466	8.72948e-05	12.1574
IschemicStroke	GCST90003924	Weighted median	35	0.955901	0.840601	1.08701	0.491622	0.0151466	0.0134184	0.267127	73.9466	8.72948e-05	12.1574
IschemicStroke	GCST90003924	Weighted mode	35	1.01104	0.776611	1.31623	0.935479	0.0151466	0.0134184	0.267127	73.9466	8.72948e-05	12.1574
IschemicStroke	GCST90003924	Weighted mode	35	1.01104	0.760323	1.34442	0.940268	0.0151466	0.0134184	0.267127	73.9466	8.72948e-05	12.1574
IschemicStroke	GCST90003925	Inverse variance weighted	35	0.911735	0.821899	1.01139	0.0808139	0.0106425	0.0124771	0.399828	62.9176	0.00184609	12.2963
IschemicStroke	GCST90003925	MR Egger	35	0.742998	0.458988	1.20274	0.235329	0.0106425	0.0124771	0.399828	62.9176	0.00184609	12.2963
IschemicStroke	GCST90003925	Simple mode	35	0.951458	0.710568	1.27401	0.740369	0.0106425	0.0124771	0.399828	62.9176	0.00184609	12.2963
IschemicStroke	GCST90003925	Simple mode	35	0.951458	0.722849	1.25237	0.724844	0.0106425	0.0124771	0.399828	62.9176	0.00184609	12.2963
IschemicStroke	GCST90003925	Weighted median	35	0.909307	0.803527	1.02901	0.131881	0.0106425	0.0124771	0.399828	62.9176	0.00184609	12.2963
IschemicStroke	GCST90003925	Weighted median	35	0.909307	0.806247	1.02554	0.121366	0.0106425	0.0124771	0.399828	62.9176	0.00184609	12.2963
IschemicStroke	GCST90003925	Weighted mode	35	1.00368	0.782372	1.28758	0.977133	0.0106425	0.0124771	0.399828	62.9176	0.00184609	12.2963
IschemicStroke	GCST90003925	Weighted mode	35	1.00368	0.779386	1.29251	0.977478	0.0106425	0.0124771	0.399828	62.9176	0.00184609	12.2963
IschemicStroke	GCST90003926	Inverse variance weighted	35	0.962896	0.87161	1.06374	0.456862	0.00709179	0.0120489	0.560147	57.4059	0.00530827	13.5152
IschemicStroke	GCST90003926	MR Egger	35	0.840141	0.52765	1.3377	0.468141	0.00709179	0.0120489	0.560147	57.4059	0.00530827	13.5152
IschemicStroke	GCST90003926	Simple mode	35	1.00308	0.761333	1.32159	0.982698	0.00709179	0.0120489	0.560147	57.4059	0.00530827	13.5152
IschemicStroke	GCST90003926	Simple mode	35	1.00308	0.765964	1.31359	0.982309	0.00709179	0.0120489	0.560147	57.4059	0.00530827	13.5152
IschemicStroke	GCST90003926	Weighted median	35	0.991322	0.881616	1.11468	0.88419	0.00709179	0.0120489	0.560147	57.4059	0.00530827	13.5152
IschemicStroke	GCST90003926	Weighted median	35	0.991322	0.882376	1.11372	0.883339	0.00709179	0.0120489	0.560147	57.4059	0.00530827	13.5152
IschemicStroke	GCST90003926	Weighted mode	35	0.994541	0.76175	1.29847	0.96814	0.00709179	0.0120489	0.560147	57.4059	0.00530827	13.5152
IschemicStroke	GCST90003926	Weighted mode	35	0.994541	0.775594	1.27529	0.965833	0.00709179	0.0120489	0.560147	57.4059	0.00530827	13.5152
IschemicStroke	GCST90003927	Inverse variance weighted	35	0.825162	0.730009	0.932718	0.00211044	0.0128069	0.0147312	0.390925	87.7827	1.21497e-06	6.83646
IschemicStroke	GCST90003927	MR Egger	35	0.645037	0.365269	1.13909	0.140266	0.0128069	0.0147312	0.390925	87.7827	1.21497e-06	6.83646
IschemicStroke	GCST90003927	Simple mode	35	0.936589	0.742946	1.1807	0.582966	0.0128069	0.0147312	0.390925	87.7827	1.21497e-06	6.83646
IschemicStroke	GCST90003927	Simple mode	35	0.936589	0.743187	1.18032	0.582441	0.0128069	0.0147312	0.390925	87.7827	1.21497e-06	6.83646
IschemicStroke	GCST90003927	Weighted median	35	0.857047	0.764741	0.960494	0.00797119	0.0128069	0.0147312	0.390925	87.7827	1.21497e-06	6.83646
IschemicStroke	GCST90003927	Weighted median	35	0.857047	0.76227	0.963607	0.00987986	0.0128069	0.0147312	0.390925	87.7827	1.21497e-06	6.83646
IschemicStroke	GCST90003927	Weighted mode	35	0.910822	0.740957	1.11963	0.381319	0.0128069	0.0147312	0.390925	87.7827	1.21497e-06	6.83646
IschemicStroke	GCST90003927	Weighted mode	35	0.910822	0.734089	1.1301	0.401987	0.0128069	0.0147312	0.390925	87.7827	1.21497e-06	6.83646
IschemicStroke	GCST90003928	Inverse variance weighted	35	0.800179	0.703791	0.909769	0.000664027	0.0190234	0.0152527	0.221099	96.3423	7.12354e-08	5.83694
IschemicStroke	GCST90003928	MR Egger	35	0.555032	0.308037	1.00007	0.058515	0.0190234	0.0152527	0.221099	96.3423	7.12354e-08	5.83694
IschemicStroke	GCST90003928	Simple mode	35	0.929903	0.709121	1.21942	0.602636	0.0190234	0.0152527	0.221099	96.3423	7.12354e-08	5.83694
IschemicStroke	GCST90003928	Simple mode	35	0.929903	0.713154	1.21253	0.594938	0.0190234	0.0152527	0.221099	96.3423	7.12354e-08	5.83694
IschemicStroke	GCST90003928	Weighted median	35	0.885845	0.78989	0.993458	0.0382458	0.0190234	0.0152527	0.221099	96.3423	7.12354e-08	5.83694
IschemicStroke	GCST90003928	Weighted median	35	0.885845	0.785897	0.998505	0.0472009	0.0190234	0.0152527	0.221099	96.3423	7.12354e-08	5.83694
IschemicStroke	GCST90003928	Weighted mode	35	0.919398	0.720206	1.17368	0.504526	0.0190234	0.0152527	0.221099	96.3423	7.12354e-08	5.83694
IschemicStroke	GCST90003928	Weighted mode	35	0.919398	0.723539	1.16828	0.496403	0.0190234	0.0152527	0.221099	96.3423	7.12354e-08	5.83694
IschemicStroke	GCST90003929	Inverse variance weighted	35	0.901345	0.832969	0.975334	0.00986607	0.00973123	0.00944263	0.31024	36.391	0.357962	16.5498
IschemicStroke	GCST90003929	MR Egger	35	0.747517	0.519171	1.0763	0.127202	0.00973123	0.00944263	0.31024	36.391	0.357962	16.5498
IschemicStroke	GCST90003929	Simple mode	35	0.956914	0.746361	1.22686	0.730456	0.00973123	0.00944263	0.31024	36.391	0.357962	16.5498
IschemicStroke	GCST90003929	Simple mode	35	0.956914	0.758819	1.20672	0.712082	0.00973123	0.00944263	0.31024	36.391	0.357962	16.5498
IschemicStroke	GCST90003929	Weighted median	35	0.917	0.820657	1.02465	0.126029	0.00973123	0.00944263	0.31024	36.391	0.357962	16.5498
IschemicStroke	GCST90003929	Weighted median	35	0.917	0.819661	1.0259	0.130177	0.00973123	0.00944263	0.31024	36.391	0.357962	16.5498
IschemicStroke	GCST90003929	Weighted mode	35	0.960178	0.767706	1.2009	0.724017	0.00973123	0.00944263	0.31024	36.391	0.357962	16.5498
IschemicStroke	GCST90003929	Weighted mode	35	0.960178	0.765348	1.2046	0.727603	0.00973123	0.00944263	0.31024	36.391	0.357962	16.5498
IschemicStroke	GCST90003930	Inverse variance weighted	35	0.978567	0.906719	1.05611	0.577608	-0.000247942	0.00913556	0.978511	32.2156	0.505979	21.4388
IschemicStroke	GCST90003930	MR Egger	35	0.983244	0.691032	1.39902	0.925745	-0.000247942	0.00913556	0.978511	32.2156	0.505979	21.4388
IschemicStroke	GCST90003930	Simple mode	35	0.891865	0.721022	1.10319	0.29894	-0.000247942	0.00913556	0.978511	32.2156	0.505979	21.4388
IschemicStroke	GCST90003930	Simple mode	35	0.891865	0.717139	1.10916	0.310879	-0.000247942	0.00913556	0.978511	32.2156	0.505979	21.4388
IschemicStroke	GCST90003930	Weighted median	35	0.939766	0.845653	1.04435	0.248537	-0.000247942	0.00913556	0.978511	32.2156	0.505979	21.4388
IschemicStroke	GCST90003930	Weighted median	35	0.939766	0.842817	1.04787	0.263434	-0.000247942	0.00913556	0.978511	32.2156	0.505979	21.4388
IschemicStroke	GCST90003930	Weighted mode	35	0.897347	0.737357	1.09205	0.287265	-0.000247942	0.00913556	0.978511	32.2156	0.505979	21.4388
IschemicStroke	GCST90003930	Weighted mode	35	0.897347	0.730629	1.10211	0.308954	-0.000247942	0.00913556	0.978511	32.2156	0.505979	21.4388
IschemicStroke	GCST90003931	Inverse variance weighted	35	0.99853	0.905083	1.10163	0.976592	0.00538196	0.0119115	0.654349	56.1037	0.00728904	12.8002
IschemicStroke	GCST90003931	MR Egger	35	0.900355	0.568475	1.42599	0.657503	0.00538196	0.0119115	0.654349	56.1037	0.00728904	12.8002
IschemicStroke	GCST90003931	Simple mode	35	1.08985	0.833228	1.42552	0.534119	0.00538196	0.0119115	0.654349	56.1037	0.00728904	12.8002
IschemicStroke	GCST90003931	Simple mode	35	1.08985	0.830026	1.43102	0.539882	0.00538196	0.0119115	0.654349	56.1037	0.00728904	12.8002
IschemicStroke	GCST90003931	Weighted median	35	1.052	0.93341	1.18565	0.406139	0.00538196	0.0119115	0.654349	56.1037	0.00728904	12.8002
IschemicStroke	GCST90003931	Weighted median	35	1.052	0.935052	1.18357	0.399175	0.00538196	0.0119115	0.654349	56.1037	0.00728904	12.8002
IschemicStroke	GCST90003931	Weighted mode	35	1.06529	0.822351	1.37999	0.635067	0.00538196	0.0119115	0.654349	56.1037	0.00728904	12.8002
IschemicStroke	GCST90003931	Weighted mode	35	1.06529	0.82948	1.36813	0.623481	0.00538196	0.0119115	0.654349	56.1037	0.00728904	12.8002
IschemicStroke	GCST90003932	Inverse variance weighted	35	1.05912	0.975865	1.14948	0.169095	0.0146131	0.00962514	0.138481	39.1907	0.248254	17.539
IschemicStroke	GCST90003932	MR Egger	35	0.799658	0.551485	1.15951	0.246704	0.0146131	0.00962514	0.138481	39.1907	0.248254	17.539
IschemicStroke	GCST90003932	Simple mode	35	0.940877	0.765453	1.1565	0.566488	0.0146131	0.00962514	0.138481	39.1907	0.248254	17.539
IschemicStroke	GCST90003932	Simple mode	35	0.940877	0.75134	1.17823	0.598877	0.0146131	0.00962514	0.138481	39.1907	0.248254	17.539
IschemicStroke	GCST90003932	Weighted median	35	1.0139	0.913209	1.12569	0.79592	0.0146131	0.00962514	0.138481	39.1907	0.248254	17.539
IschemicStroke	GCST90003932	Weighted median	35	1.0139	0.907462	1.13282	0.8073	0.0146131	0.00962514	0.138481	39.1907	0.248254	17.539
IschemicStroke	GCST90003932	Weighted mode	35	0.975925	0.806909	1.18034	0.803204	0.0146131	0.00962514	0.138481	39.1907	0.248254	17.539
IschemicStroke	GCST90003932	Weighted mode	35	0.975925	0.792307	1.2021	0.820123	0.0146131	0.00962514	0.138481	39.1907	0.248254	17.539
IschemicStroke	GCST90003933	Inverse variance weighted	35	1.08274	0.979664	1.19665	0.119362	0.00231969	0.0121579	0.849854	58.4498	0.00409662	11.6837
IschemicStroke	GCST90003933	MR Egger	35	1.0355	0.647615	1.6557	0.885063	0.00231969	0.0121579	0.849854	58.4498	0.00409662	11.6837
IschemicStroke	GCST90003933	Simple mode	35	1.03095	0.807695	1.31591	0.808103	0.00231969	0.0121579	0.849854	58.4498	0.00409662	11.6837
IschemicStroke	GCST90003933	Simple mode	35	1.03095	0.832011	1.27745	0.78221	0.00231969	0.0121579	0.849854	58.4498	0.00409662	11.6837
IschemicStroke	GCST90003933	Weighted median	35	1.03732	0.924888	1.16342	0.531309	0.00231969	0.0121579	0.849854	58.4498	0.00409662	11.6837
IschemicStroke	GCST90003933	Weighted median	35	1.03732	0.927425	1.16024	0.521313	0.00231969	0.0121579	0.849854	58.4498	0.00409662	11.6837
IschemicStroke	GCST90003933	Weighted mode	35	1.03942	0.847165	1.27532	0.71327	0.00231969	0.0121579	0.849854	58.4498	0.00409662	11.6837
IschemicStroke	GCST90003933	Weighted mode	35	1.03942	0.837267	1.29039	0.728188	0.00231969	0.0121579	0.849854	58.4498	0.00409662	11.6837
IschemicStroke	GCST90003934	Inverse variance weighted	35	1.01268	0.916433	1.11903	0.804713	0.00590608	0.0120998	0.628696	57.8937	0.00470538	13.922
IschemicStroke	GCST90003934	MR Egger	35	0.903954	0.566613	1.44214	0.67453	0.00590608	0.0120998	0.628696	57.8937	0.00470538	13.922
IschemicStroke	GCST90003934	Simple mode	35	1.0787	0.859309	1.35412	0.518127	0.00590608	0.0120998	0.628696	57.8937	0.00470538	13.922
IschemicStroke	GCST90003934	Simple mode	35	1.0787	0.864918	1.34533	0.505956	0.00590608	0.0120998	0.628696	57.8937	0.00470538	13.922
IschemicStroke	GCST90003934	Weighted median	35	1.03367	0.923034	1.15756	0.566421	0.00590608	0.0120998	0.628696	57.8937	0.00470538	13.922
IschemicStroke	GCST90003934	Weighted median	35	1.03367	0.921439	1.15957	0.572277	0.00590608	0.0120998	0.628696	57.8937	0.00470538	13.922
IschemicStroke	GCST90003934	Weighted mode	35	1.09395	0.883732	1.35418	0.415261	0.00590608	0.0120998	0.628696	57.8937	0.00470538	13.922
IschemicStroke	GCST90003934	Weighted mode	35	1.09395	0.886037	1.35065	0.409578	0.00590608	0.0120998	0.628696	57.8937	0.00470538	13.922
IschemicStroke	GCST90003935	Inverse variance weighted	35	0.945045	0.86588	1.03145	0.205409	0.00387481	0.0106172	0.717474	44.5728	0.0860481	16.1404
IschemicStroke	GCST90003935	MR Egger	35	0.877187	0.582221	1.32159	0.535225	0.00387481	0.0106172	0.717474	44.5728	0.0860481	16.1404
IschemicStroke	GCST90003935	Simple mode	35	0.933367	0.77337	1.12647	0.477208	0.00387481	0.0106172	0.717474	44.5728	0.0860481	16.1404
IschemicStroke	GCST90003935	Simple mode	35	0.933367	0.767219	1.1355	0.495206	0.00387481	0.0106172	0.717474	44.5728	0.0860481	16.1404
IschemicStroke	GCST90003935	Weighted median	35	0.937501	0.83944	1.04702	0.252245	0.00387481	0.0106172	0.717474	44.5728	0.0860481	16.1404
IschemicStroke	GCST90003935	Weighted median	35	0.937501	0.83997	1.04636	0.249528	0.00387481	0.0106172	0.717474	44.5728	0.0860481	16.1404
IschemicStroke	GCST90003935	Weighted mode	35	0.926384	0.771913	1.11177	0.417027	0.00387481	0.0106172	0.717474	44.5728	0.0860481	16.1404
IschemicStroke	GCST90003935	Weighted mode	35	0.926384	0.766572	1.11951	0.434153	0.00387481	0.0106172	0.717474	44.5728	0.0860481	16.1404
IschemicStroke	GCST90003936	Inverse variance weighted	35	0.835486	0.752239	0.927946	0.000789485	0.0123981	0.0125795	0.331508	64.4178	0.00124654	9.95088
IschemicStroke	GCST90003936	MR Egger	35	0.658259	0.405038	1.06979	0.100896	0.0123981	0.0125795	0.331508	64.4178	0.00124654	9.95088
IschemicStroke	GCST90003936	Simple mode	35	0.933577	0.725466	1.20139	0.596721	0.0123981	0.0125795	0.331508	64.4178	0.00124654	9.95088
IschemicStroke	GCST90003936	Simple mode	35	0.933577	0.718108	1.2137	0.611	0.0123981	0.0125795	0.331508	64.4178	0.00124654	9.95088
IschemicStroke	GCST90003936	Weighted median	35	0.874726	0.77679	0.985011	0.0271544	0.0123981	0.0125795	0.331508	64.4178	0.00124654	9.95088
IschemicStroke	GCST90003936	Weighted median	35	0.874726	0.776532	0.985338	0.0275852	0.0123981	0.0125795	0.331508	64.4178	0.00124654	9.95088
IschemicStroke	GCST90003936	Weighted mode	35	0.937768	0.745445	1.17971	0.586801	0.0123981	0.0125795	0.331508	64.4178	0.00124654	9.95088
IschemicStroke	GCST90003936	Weighted mode	35	0.937768	0.75711	1.16153	0.560083	0.0123981	0.0125795	0.331508	64.4178	0.00124654	9.95088
IschemicStroke	GCST90003937	Inverse variance weighted	35	0.86249	0.773515	0.9617	0.0077442	0.0125279	0.0130589	0.344368	69.3182	0.000328434	8.87309
IschemicStroke	GCST90003937	MR Egger	35	0.677843	0.409441	1.12219	0.140106	0.0125279	0.0130589	0.344368	69.3182	0.000328434	8.87309
IschemicStroke	GCST90003937	Simple mode	35	0.917602	0.739461	1.13866	0.440285	0.0125279	0.0130589	0.344368	69.3182	0.000328434	8.87309
IschemicStroke	GCST90003937	Simple mode	35	0.917602	0.732821	1.14898	0.458686	0.0125279	0.0130589	0.344368	69.3182	0.000328434	8.87309
IschemicStroke	GCST90003937	Weighted median	35	0.89078	0.791807	1.00212	0.0542697	0.0125279	0.0130589	0.344368	69.3182	0.000328434	8.87309
IschemicStroke	GCST90003937	Weighted median	35	0.89078	0.791891	1.00202	0.0540536	0.0125279	0.0130589	0.344368	69.3182	0.000328434	8.87309
IschemicStroke	GCST90003937	Weighted mode	35	0.929917	0.753146	1.14818	0.503949	0.0125279	0.0130589	0.344368	69.3182	0.000328434	8.87309
IschemicStroke	GCST90003937	Weighted mode	35	0.929917	0.761225	1.13599	0.481646	0.0125279	0.0130589	0.344368	69.3182	0.000328434	8.87309
IschemicStroke	GCST90003938	Inverse variance weighted	35	0.861336	0.772171	0.960798	0.00742259	0.00797663	0.0132158	0.550258	69.0664	0.000236056	9.49942
IschemicStroke	GCST90003938	MR Egger	35	0.73885	0.443596	1.23062	0.25327	0.00797663	0.0132158	0.550258	69.0664	0.000236056	9.49942
IschemicStroke	GCST90003938	Simple mode	35	0.862523	0.655663	1.13465	0.297918	0.00797663	0.0132158	0.550258	69.0664	0.000236056	9.49942
IschemicStroke	GCST90003938	Simple mode	35	0.862523	0.653955	1.13761	0.302423	0.00797663	0.0132158	0.550258	69.0664	0.000236056	9.49942
IschemicStroke	GCST90003938	Weighted median	35	0.8685	0.771507	0.977687	0.0196225	0.00797663	0.0132158	0.550258	69.0664	0.000236056	9.49942
IschemicStroke	GCST90003938	Weighted median	35	0.8685	0.770922	0.978428	0.0204144	0.00797663	0.0132158	0.550258	69.0664	0.000236056	9.49942
IschemicStroke	GCST90003938	Weighted mode	35	0.882264	0.68589	1.13486	0.336373	0.00797663	0.0132158	0.550258	69.0664	0.000236056	9.49942
IschemicStroke	GCST90003938	Weighted mode	35	0.882264	0.684577	1.13704	0.339985	0.00797663	0.0132158	0.550258	69.0664	0.000236056	9.49942
IschemicStroke	GCST90003939	Inverse variance weighted	35	0.894966	0.791741	1.01165	0.0759358	0.00300814	0.0148933	0.841173	87.7138	7.43798e-07	7.94818
IschemicStroke	GCST90003939	MR Egger	35	0.844665	0.475329	1.50098	0.568852	0.00300814	0.0148933	0.841173	87.7138	7.43798e-07	7.94818
IschemicStroke	GCST90003939	Simple mode	35	0.97413	0.748624	1.26756	0.846475	0.00300814	0.0148933	0.841173	87.7138	7.43798e-07	7.94818
IschemicStroke	GCST90003939	Simple mode	35	0.97413	0.74265	1.27776	0.850952	0.00300814	0.0148933	0.841173	87.7138	7.43798e-07	7.94818
IschemicStroke	GCST90003939	Weighted median	35	0.969705	0.855522	1.09913	0.630304	0.00300814	0.0148933	0.841173	87.7138	7.43798e-07	7.94818
IschemicStroke	GCST90003939	Weighted median	35	0.969705	0.857139	1.09705	0.62508	0.00300814	0.0148933	0.841173	87.7138	7.43798e-07	7.94818
IschemicStroke	GCST90003939	Weighted mode	35	0.986741	0.772747	1.25999	0.915401	0.00300814	0.0148933	0.841173	87.7138	7.43798e-07	7.94818
IschemicStroke	GCST90003939	Weighted mode	35	0.986741	0.788074	1.23549	0.908043	0.00300814	0.0148933	0.841173	87.7138	7.43798e-07	7.94818
IschemicStroke	GCST90003940	Inverse variance weighted	35	0.881641	0.785456	0.989604	0.0325721	0.00206527	0.0140428	0.883972	77.9809	1.66241e-05	9.23444
IschemicStroke	GCST90003940	MR Egger	35	0.847313	0.492731	1.45706	0.553237	0.00206527	0.0140428	0.883972	77.9809	1.66241e-05	9.23444
IschemicStroke	GCST90003940	Simple mode	35	0.893096	0.632697	1.26067	0.524616	0.00206527	0.0140428	0.883972	77.9809	1.66241e-05	9.23444
IschemicStroke	GCST90003940	Simple mode	35	0.893096	0.633555	1.25896	0.522991	0.00206527	0.0140428	0.883972	77.9809	1.66241e-05	9.23444
IschemicStroke	GCST90003940	Weighted median	35	0.899934	0.791808	1.02283	0.106435	0.00206527	0.0140428	0.883972	77.9809	1.66241e-05	9.23444
IschemicStroke	GCST90003940	Weighted median	35	0.899934	0.791763	1.02288	0.106589	0.00206527	0.0140428	0.883972	77.9809	1.66241e-05	9.23444
IschemicStroke	GCST90003940	Weighted mode	35	0.896947	0.642435	1.25229	0.527272	0.00206527	0.0140428	0.883972	77.9809	1.66241e-05	9.23444
IschemicStroke	GCST90003940	Weighted mode	35	0.896947	0.650492	1.23678	0.511472	0.00206527	0.0140428	0.883972	77.9809	1.66241e-05	9.23444
IschemicStroke	GCST90003941	Inverse variance weighted	35	1.02811	0.9396	1.12496	0.54612	0.00378524	0.0109273	0.731239	47.2144	0.0518836	16.9004
IschemicStroke	GCST90003941	MR Egger	35	0.955933	0.626938	1.45757	0.835425	0.00378524	0.0109273	0.731239	47.2144	0.0518836	16.9004
IschemicStroke	GCST90003941	Simple mode	35	0.914307	0.724073	1.15452	0.456792	0.00378524	0.0109273	0.731239	47.2144	0.0518836	16.9004
IschemicStroke	GCST90003941	Simple mode	35	0.914307	0.721847	1.15808	0.46263	0.00378524	0.0109273	0.731239	47.2144	0.0518836	16.9004
IschemicStroke	GCST90003941	Weighted median	35	0.957452	0.856359	1.07048	0.445037	0.00378524	0.0109273	0.731239	47.2144	0.0518836	16.9004
IschemicStroke	GCST90003941	Weighted median	35	0.957452	0.853142	1.07452	0.460031	0.00378524	0.0109273	0.731239	47.2144	0.0518836	16.9004
IschemicStroke	GCST90003941	Weighted mode	35	0.903107	0.715067	1.1406	0.398209	0.00378524	0.0109273	0.731239	47.2144	0.0518836	16.9004
IschemicStroke	GCST90003941	Weighted mode	35	0.903107	0.714998	1.1407	0.398401	0.00378524	0.0109273	0.731239	47.2144	0.0518836	16.9004
IschemicStroke	GCST90003942	Inverse variance weighted	35	0.987694	0.915177	1.06596	0.750289	0.0107498	0.00913547	0.24773	27.9062	0.759965	21.5846
IschemicStroke	GCST90003942	MR Egger	35	0.803241	0.564528	1.1429	0.231978	0.0107498	0.00913547	0.24773	27.9062	0.759965	21.5846
IschemicStroke	GCST90003942	Simple mode	35	0.92118	0.728392	1.165	0.497812	0.0107498	0.00913547	0.24773	27.9062	0.759965	21.5846
IschemicStroke	GCST90003942	Simple mode	35	0.92118	0.724227	1.17169	0.508045	0.0107498	0.00913547	0.24773	27.9062	0.759965	21.5846
IschemicStroke	GCST90003942	Weighted median	35	1.0008	0.907246	1.10401	0.987192	0.0107498	0.00913547	0.24773	27.9062	0.759965	21.5846
IschemicStroke	GCST90003942	Weighted median	35	1.0008	0.896347	1.11743	0.988596	0.0107498	0.00913547	0.24773	27.9062	0.759965	21.5846
IschemicStroke	GCST90003942	Weighted mode	35	1.08319	0.857967	1.36754	0.506164	0.0107498	0.00913547	0.24773	27.9062	0.759965	21.5846
IschemicStroke	GCST90003942	Weighted mode	35	1.08319	0.856202	1.37036	0.509871	0.0107498	0.00913547	0.24773	27.9062	0.759965	21.5846
IschemicStroke	GCST90003943	Inverse variance weighted	35	0.984494	0.892788	1.08562	0.754091	0.0231201	0.011188	0.0467008	55.9022	0.0103758	13.0762
IschemicStroke	GCST90003943	MR Egger	35	0.631141	0.409784	0.972073	0.0445423	0.0231201	0.011188	0.0467008	55.9022	0.0103758	13.0762
IschemicStroke	GCST90003943	Simple mode	35	0.813615	0.624388	1.06019	0.135948	0.0231201	0.011188	0.0467008	55.9022	0.0103758	13.0762
IschemicStroke	GCST90003943	Simple mode	35	0.813615	0.629592	1.05143	0.124128	0.0231201	0.011188	0.0467008	55.9022	0.0103758	13.0762
IschemicStroke	GCST90003943	Weighted median	35	0.967098	0.861033	1.08623	0.572435	0.0231201	0.011188	0.0467008	55.9022	0.0103758	13.0762
IschemicStroke	GCST90003943	Weighted median	35	0.967098	0.858667	1.08922	0.581353	0.0231201	0.011188	0.0467008	55.9022	0.0103758	13.0762
IschemicStroke	GCST90003943	Weighted mode	35	0.83463	0.662196	1.05197	0.135036	0.0231201	0.011188	0.0467008	55.9022	0.0103758	13.0762
IschemicStroke	GCST90003943	Weighted mode	35	0.83463	0.644243	1.08128	0.180154	0.0231201	0.011188	0.0467008	55.9022	0.0103758	13.0762
IschemicStroke	GCST90003944	Inverse variance weighted	35	0.868657	0.770109	0.979816	0.0219121	0.00921949	0.0145546	0.530812	83.7699	2.68174e-06	7.83033
IschemicStroke	GCST90003944	MR Egger	35	0.727533	0.414801	1.27605	0.275173	0.00921949	0.0145546	0.530812	83.7699	2.68174e-06	7.83033
IschemicStroke	GCST90003944	Simple mode	35	0.929308	0.722716	1.19495	0.571394	0.00921949	0.0145546	0.530812	83.7699	2.68174e-06	7.83033
IschemicStroke	GCST90003944	Simple mode	35	0.929308	0.708872	1.21829	0.599069	0.00921949	0.0145546	0.530812	83.7699	2.68174e-06	7.83033
IschemicStroke	GCST90003944	Weighted median	35	0.895094	0.791908	1.01172	0.0761507	0.00921949	0.0145546	0.530812	83.7699	2.68174e-06	7.83033
IschemicStroke	GCST90003944	Weighted median	35	0.895094	0.789267	1.01511	0.0842787	0.00921949	0.0145546	0.530812	83.7699	2.68174e-06	7.83033
IschemicStroke	GCST90003944	Weighted mode	35	0.938536	0.758731	1.16095	0.562668	0.00921949	0.0145546	0.530812	83.7699	2.68174e-06	7.83033
IschemicStroke	GCST90003944	Weighted mode	35	0.938536	0.74821	1.17727	0.586869	0.00921949	0.0145546	0.530812	83.7699	2.68174e-06	7.83033
IschemicStroke	GCST90003945	Inverse variance weighted	35	0.893894	0.80681	0.990376	0.0319596	0.00857742	0.0123741	0.493051	60.5484	0.00240301	11.2662
IschemicStroke	GCST90003945	MR Egger	35	0.75797	0.470104	1.22211	0.263723	0.00857742	0.0123741	0.493051	60.5484	0.00240301	11.2662
IschemicStroke	GCST90003945	Simple mode	35	0.782889	0.601357	1.01922	0.0777994	0.00857742	0.0123741	0.493051	60.5484	0.00240301	11.2662
IschemicStroke	GCST90003945	Simple mode	35	0.782889	0.596065	1.02827	0.0874731	0.00857742	0.0123741	0.493051	60.5484	0.00240301	11.2662
IschemicStroke	GCST90003945	Weighted median	35	0.883686	0.783792	0.996311	0.0433438	0.00857742	0.0123741	0.493051	60.5484	0.00240301	11.2662
IschemicStroke	GCST90003945	Weighted median	35	0.883686	0.785455	0.994201	0.0397122	0.00857742	0.0123741	0.493051	60.5484	0.00240301	11.2662
IschemicStroke	GCST90003945	Weighted mode	35	0.808766	0.622922	1.05006	0.120342	0.00857742	0.0123741	0.493051	60.5484	0.00240301	11.2662
IschemicStroke	GCST90003945	Weighted mode	35	0.808766	0.629309	1.0394	0.106494	0.00857742	0.0123741	0.493051	60.5484	0.00240301	11.2662
IschemicStroke	GCST90003946	Inverse variance weighted	35	0.907294	0.803918	1.02396	0.114957	0.00920527	0.0146227	0.533344	84.5548	2.08271e-06	8.66019
IschemicStroke	GCST90003946	MR Egger	35	0.760101	0.432232	1.33668	0.347805	0.00920527	0.0146227	0.533344	84.5548	2.08271e-06	8.66019
IschemicStroke	GCST90003946	Simple mode	35	0.807683	0.597332	1.09211	0.174293	0.00920527	0.0146227	0.533344	84.5548	2.08271e-06	8.66019
IschemicStroke	GCST90003946	Simple mode	35	0.807683	0.585513	1.11415	0.20188	0.00920527	0.0146227	0.533344	84.5548	2.08271e-06	8.66019
IschemicStroke	GCST90003946	Weighted median	35	0.92183	0.81272	1.04559	0.20537	0.00920527	0.0146227	0.533344	84.5548	2.08271e-06	8.66019
IschemicStroke	GCST90003946	Weighted median	35	0.92183	0.808976	1.05043	0.221851	0.00920527	0.0146227	0.533344	84.5548	2.08271e-06	8.66019
IschemicStroke	GCST90003946	Weighted mode	35	0.849796	0.630574	1.14523	0.292519	0.00920527	0.0146227	0.533344	84.5548	2.08271e-06	8.66019
IschemicStroke	GCST90003946	Weighted mode	35	0.849796	0.635079	1.13711	0.281077	0.00920527	0.0146227	0.533344	84.5548	2.08271e-06	8.66019
IschemicStroke	GCST90003947	Inverse variance weighted	35	0.887803	0.785498	1.00343	0.0567597	0.0101048	0.0147837	0.499059	86.4281	1.13358e-06	8.15836
IschemicStroke	GCST90003947	MR Egger	35	0.731018	0.413118	1.29355	0.289712	0.0101048	0.0147837	0.499059	86.4281	1.13358e-06	8.15836
IschemicStroke	GCST90003947	Simple mode	35	0.967669	0.750982	1.24688	0.800951	0.0101048	0.0147837	0.499059	86.4281	1.13358e-06	8.15836
IschemicStroke	GCST90003947	Simple mode	35	0.967669	0.741801	1.26231	0.809974	0.0101048	0.0147837	0.499059	86.4281	1.13358e-06	8.15836
IschemicStroke	GCST90003947	Weighted median	35	0.923877	0.816516	1.04535	0.209025	0.0101048	0.0147837	0.499059	86.4281	1.13358e-06	8.15836
IschemicStroke	GCST90003947	Weighted median	35	0.923877	0.820171	1.04069	0.192447	0.0101048	0.0147837	0.499059	86.4281	1.13358e-06	8.15836
IschemicStroke	GCST90003947	Weighted mode	35	0.949655	0.736386	1.22469	0.693064	0.0101048	0.0147837	0.499059	86.4281	1.13358e-06	8.15836
IschemicStroke	GCST90003947	Weighted mode	35	0.949655	0.749941	1.20255	0.670755	0.0101048	0.0147837	0.499059	86.4281	1.13358e-06	8.15836
IschemicStroke	GCST90003948	Inverse variance weighted	35	0.959356	0.863078	1.06637	0.441893	0.0015931	0.0128573	0.902141	65.3674	0.000665402	11.5928
IschemicStroke	GCST90003948	MR Egger	35	0.930411	0.566392	1.52839	0.777556	0.0015931	0.0128573	0.902141	65.3674	0.000665402	11.5928
IschemicStroke	GCST90003948	Simple mode	35	0.999555	0.793368	1.25933	0.997006	0.0015931	0.0128573	0.902141	65.3674	0.000665402	11.5928
IschemicStroke	GCST90003948	Simple mode	35	0.999555	0.802811	1.24451	0.996844	0.0015931	0.0128573	0.902141	65.3674	0.000665402	11.5928
IschemicStroke	GCST90003948	Weighted median	35	0.981108	0.873911	1.10145	0.746627	0.0015931	0.0128573	0.902141	65.3674	0.000665402	11.5928
IschemicStroke	GCST90003948	Weighted median	35	0.981108	0.874427	1.1008	0.745374	0.0015931	0.0128573	0.902141	65.3674	0.000665402	11.5928
IschemicStroke	GCST90003948	Weighted mode	35	0.991287	0.808079	1.21603	0.933594	0.0015931	0.0128573	0.902141	65.3674	0.000665402	11.5928
IschemicStroke	GCST90003948	Weighted mode	35	0.991287	0.801232	1.22642	0.936243	0.0015931	0.0128573	0.902141	65.3674	0.000665402	11.5928
IschemicStroke	GCST90003949	Inverse variance weighted	35	0.954472	0.861636	1.05731	0.372107	0.0123872	0.0122549	0.319468	61.2241	0.00284876	12.1245
IschemicStroke	GCST90003949	MR Egger	35	0.752164	0.468656	1.20718	0.246462	0.0123872	0.0122549	0.319468	61.2241	0.00284876	12.1245
IschemicStroke	GCST90003949	Simple mode	35	1.01356	0.81032	1.26777	0.906798	0.0123872	0.0122549	0.319468	61.2241	0.00284876	12.1245
IschemicStroke	GCST90003949	Simple mode	35	1.01356	0.810436	1.26759	0.906739	0.0123872	0.0122549	0.319468	61.2241	0.00284876	12.1245
IschemicStroke	GCST90003949	Weighted median	35	0.977271	0.8757	1.09062	0.68134	0.0123872	0.0122549	0.319468	61.2241	0.00284876	12.1245
IschemicStroke	GCST90003949	Weighted median	35	0.977271	0.874772	1.09178	0.684223	0.0123872	0.0122549	0.319468	61.2241	0.00284876	12.1245
IschemicStroke	GCST90003949	Weighted mode	35	1.00921	0.836297	1.21787	0.92442	0.0123872	0.0122549	0.319468	61.2241	0.00284876	12.1245
IschemicStroke	GCST90003949	Weighted mode	35	1.00921	0.829799	1.2274	0.927423	0.0123872	0.0122549	0.319468	61.2241	0.00284876	12.1245
IschemicStroke	GCST90003950	Inverse variance weighted	35	0.901069	0.825075	0.984062	0.0204821	0.011658	0.0105199	0.275794	45.3901	0.091683	13.326
IschemicStroke	GCST90003950	MR Egger	35	0.720107	0.479762	1.08086	0.122564	0.011658	0.0105199	0.275794	45.3901	0.091683	13.326
IschemicStroke	GCST90003950	Simple mode	35	0.975325	0.768463	1.23787	0.83846	0.011658	0.0105199	0.275794	45.3901	0.091683	13.326
IschemicStroke	GCST90003950	Simple mode	35	0.975325	0.776875	1.22447	0.830848	0.011658	0.0105199	0.275794	45.3901	0.091683	13.326
IschemicStroke	GCST90003950	Weighted median	35	0.915382	0.816038	1.02682	0.13144	0.011658	0.0105199	0.275794	45.3901	0.091683	13.326
IschemicStroke	GCST90003950	Weighted median	35	0.915382	0.819637	1.02231	0.116757	0.011658	0.0105199	0.275794	45.3901	0.091683	13.326
IschemicStroke	GCST90003950	Weighted mode	35	0.954002	0.76591	1.18829	0.676923	0.011658	0.0105199	0.275794	45.3901	0.091683	13.326
IschemicStroke	GCST90003950	Weighted mode	35	0.954002	0.767595	1.18568	0.673854	0.011658	0.0105199	0.275794	45.3901	0.091683	13.326
IschemicStroke	GCST90003951	Inverse variance weighted	35	0.912753	0.821358	1.01432	0.0899022	0.0100288	0.0127102	0.435721	63.8822	0.000996736	10.5205
IschemicStroke	GCST90003951	MR Egger	35	0.752658	0.460792	1.22939	0.264536	0.0100288	0.0127102	0.435721	63.8822	0.000996736	10.5205
IschemicStroke	GCST90003951	Simple mode	35	1.11097	0.873932	1.4123	0.396106	0.0100288	0.0127102	0.435721	63.8822	0.000996736	10.5205
IschemicStroke	GCST90003951	Simple mode	35	1.11097	0.855441	1.44283	0.4355	0.0100288	0.0127102	0.435721	63.8822	0.000996736	10.5205
IschemicStroke	GCST90003951	Weighted median	35	0.95194	0.840565	1.07807	0.437843	0.0100288	0.0127102	0.435721	63.8822	0.000996736	10.5205
IschemicStroke	GCST90003951	Weighted median	35	0.95194	0.842226	1.07595	0.430492	0.0100288	0.0127102	0.435721	63.8822	0.000996736	10.5205
IschemicStroke	GCST90003951	Weighted mode	35	1.09247	0.858691	1.3899	0.476495	0.0100288	0.0127102	0.435721	63.8822	0.000996736	10.5205
IschemicStroke	GCST90003951	Weighted mode	35	1.09247	0.853603	1.39819	0.487101	0.0100288	0.0127102	0.435721	63.8822	0.000996736	10.5205
IschemicStroke	GCST90003952	Inverse variance weighted	35	0.955748	0.863437	1.05793	0.382466	-0.00254329	0.0123438	0.838027	60.2492	0.0025955	13.8525
IschemicStroke	GCST90003952	MR Egger	35	1.00365	0.623209	1.61634	0.988123	-0.00254329	0.0123438	0.838027	60.2492	0.0025955	13.8525
IschemicStroke	GCST90003952	Simple mode	35	0.892937	0.680852	1.17109	0.418782	-0.00254329	0.0123438	0.838027	60.2492	0.0025955	13.8525
IschemicStroke	GCST90003952	Simple mode	35	0.892937	0.661774	1.20485	0.463879	-0.00254329	0.0123438	0.838027	60.2492	0.0025955	13.8525
IschemicStroke	GCST90003952	Weighted median	35	0.948199	0.8362	1.0752	0.40687	-0.00254329	0.0123438	0.838027	60.2492	0.0025955	13.8525
IschemicStroke	GCST90003952	Weighted median	35	0.948199	0.841883	1.06794	0.380671	-0.00254329	0.0123438	0.838027	60.2492	0.0025955	13.8525
IschemicStroke	GCST90003952	Weighted mode	35	0.889598	0.649907	1.21769	0.470165	-0.00254329	0.0123438	0.838027	60.2492	0.0025955	13.8525
IschemicStroke	GCST90003952	Weighted mode	35	0.889598	0.657176	1.20422	0.454146	-0.00254329	0.0123438	0.838027	60.2492	0.0025955	13.8525
IschemicStroke	GCST90003953	Inverse variance weighted	35	1.03279	0.940886	1.13367	0.497428	-0.0101179	0.0111954	0.372675	49.5605	0.0320734	15.3403
IschemicStroke	GCST90003953	MR Egger	35	1.25462	0.814358	1.93289	0.311102	-0.0101179	0.0111954	0.372675	49.5605	0.0320734	15.3403
IschemicStroke	GCST90003953	Simple mode	35	1.1227	0.856495	1.47165	0.407785	-0.0101179	0.0111954	0.372675	49.5605	0.0320734	15.3403
IschemicStroke	GCST90003953	Simple mode	35	1.1227	0.852303	1.47889	0.4161	-0.0101179	0.0111954	0.372675	49.5605	0.0320734	15.3403
IschemicStroke	GCST90003953	Weighted median	35	1.02948	0.914656	1.15873	0.630121	-0.0101179	0.0111954	0.372675	49.5605	0.0320734	15.3403
IschemicStroke	GCST90003953	Weighted median	35	1.02948	0.916866	1.15593	0.623009	-0.0101179	0.0111954	0.372675	49.5605	0.0320734	15.3403
IschemicStroke	GCST90003953	Weighted mode	35	1.10398	0.852491	1.42967	0.458403	-0.0101179	0.0111954	0.372675	49.5605	0.0320734	15.3403
IschemicStroke	GCST90003953	Weighted mode	35	1.10398	0.868067	1.40401	0.425558	-0.0101179	0.0111954	0.372675	49.5605	0.0320734	15.3403
IschemicStroke	GCST90003954	Inverse variance weighted	35	0.941375	0.865129	1.02434	0.160937	-0.00477396	0.0102371	0.644036	41.4392	0.148696	17.0009
IschemicStroke	GCST90003954	MR Egger	35	1.03189	0.695027	1.53201	0.877235	-0.00477396	0.0102371	0.644036	41.4392	0.148696	17.0009
IschemicStroke	GCST90003954	Simple mode	35	0.995738	0.787902	1.2584	0.971684	-0.00477396	0.0102371	0.644036	41.4392	0.148696	17.0009
IschemicStroke	GCST90003954	Simple mode	35	0.995738	0.781968	1.26795	0.972569	-0.00477396	0.0102371	0.644036	41.4392	0.148696	17.0009
IschemicStroke	GCST90003954	Weighted median	35	0.970022	0.865518	1.08714	0.600735	-0.00477396	0.0102371	0.644036	41.4392	0.148696	17.0009
IschemicStroke	GCST90003954	Weighted median	35	0.970022	0.866039	1.08649	0.598804	-0.00477396	0.0102371	0.644036	41.4392	0.148696	17.0009
IschemicStroke	GCST90003954	Weighted mode	35	0.988623	0.798256	1.22439	0.917105	-0.00477396	0.0102371	0.644036	41.4392	0.148696	17.0009
IschemicStroke	GCST90003954	Weighted mode	35	0.988623	0.810065	1.20654	0.911019	-0.00477396	0.0102371	0.644036	41.4392	0.148696	17.0009
IschemicStroke	GCST90003955	Inverse variance weighted	35	0.881343	0.796129	0.975677	0.0149074	0.00912141	0.0122628	0.462244	59.4631	0.00317294	10.6464
IschemicStroke	GCST90003955	MR Egger	35	0.73955	0.460656	1.1873	0.220382	0.00912141	0.0122628	0.462244	59.4631	0.00317294	10.6464
IschemicStroke	GCST90003955	Simple mode	35	0.801459	0.607293	1.0577	0.127161	0.00912141	0.0122628	0.462244	59.4631	0.00317294	10.6464
IschemicStroke	GCST90003955	Simple mode	35	0.801459	0.608585	1.05546	0.124351	0.00912141	0.0122628	0.462244	59.4631	0.00317294	10.6464
IschemicStroke	GCST90003955	Weighted median	35	0.884915	0.784915	0.997656	0.0456779	0.00912141	0.0122628	0.462244	59.4631	0.00317294	10.6464
IschemicStroke	GCST90003955	Weighted median	35	0.884915	0.789615	0.991717	0.0354602	0.00912141	0.0122628	0.462244	59.4631	0.00317294	10.6464
IschemicStroke	GCST90003955	Weighted mode	35	0.79508	0.58316	1.08401	0.156239	0.00912141	0.0122628	0.462244	59.4631	0.00317294	10.6464
IschemicStroke	GCST90003955	Weighted mode	35	0.79508	0.594171	1.06392	0.132076	0.00912141	0.0122628	0.462244	59.4631	0.00317294	10.6464
IschemicStroke	GCST90003956	Inverse variance weighted	35	0.937981	0.836073	1.05231	0.275238	-0.000304331	0.013986	0.982771	77.3481	2.02014e-05	10.6063
IschemicStroke	GCST90003956	MR Egger	35	0.943487	0.549862	1.61889	0.834046	-0.000304331	0.013986	0.982771	77.3481	2.02014e-05	10.6063
IschemicStroke	GCST90003956	Simple mode	35	0.939062	0.696693	1.26575	0.682353	-0.000304331	0.013986	0.982771	77.3481	2.02014e-05	10.6063
IschemicStroke	GCST90003956	Simple mode	35	0.939062	0.683296	1.29056	0.700742	-0.000304331	0.013986	0.982771	77.3481	2.02014e-05	10.6063
IschemicStroke	GCST90003956	Weighted median	35	0.93976	0.829964	1.06408	0.327009	-0.000304331	0.013986	0.982771	77.3481	2.02014e-05	10.6063
IschemicStroke	GCST90003956	Weighted median	35	0.93976	0.828293	1.06623	0.334791	-0.000304331	0.013986	0.982771	77.3481	2.02014e-05	10.6063
IschemicStroke	GCST90003956	Weighted mode	35	0.966623	0.73598	1.26955	0.808641	-0.000304331	0.013986	0.982771	77.3481	2.02014e-05	10.6063
IschemicStroke	GCST90003956	Weighted mode	35	0.966623	0.715326	1.3062	0.826416	-0.000304331	0.013986	0.982771	77.3481	2.02014e-05	10.6063
IschemicStroke	GCST90003957	Inverse variance weighted	35	0.983837	0.911601	1.0618	0.675339	0.00111747	0.00913551	0.903386	24.4304	0.859708	27.4072
IschemicStroke	GCST90003957	MR Egger	35	0.96292	0.676749	1.3701	0.834966	0.00111747	0.00913551	0.903386	24.4304	0.859708	27.4072
IschemicStroke	GCST90003957	Simple mode	35	0.875782	0.689388	1.11257	0.284978	0.00111747	0.00913551	0.903386	24.4304	0.859708	27.4072
IschemicStroke	GCST90003957	Simple mode	35	0.875782	0.694871	1.10379	0.26909	0.00111747	0.00913551	0.903386	24.4304	0.859708	27.4072
IschemicStroke	GCST90003957	Weighted median	35	0.94919	0.852127	1.05731	0.343394	0.00111747	0.00913551	0.903386	24.4304	0.859708	27.4072
IschemicStroke	GCST90003957	Weighted median	35	0.94919	0.856651	1.05173	0.319065	0.00111747	0.00913551	0.903386	24.4304	0.859708	27.4072
IschemicStroke	GCST90003957	Weighted mode	35	0.88293	0.702791	1.10924	0.292395	0.00111747	0.00913551	0.903386	24.4304	0.859708	27.4072
IschemicStroke	GCST90003957	Weighted mode	35	0.88293	0.705257	1.10536	0.28506	0.00111747	0.00913551	0.903386	24.4304	0.859708	27.4072
IschemicStroke	GCST90003958	Inverse variance weighted	35	1.07089	0.969132	1.18333	0.178794	0.00794451	0.0120615	0.51468	57.5302	0.00514807	12.9627
IschemicStroke	GCST90003958	MR Egger	35	0.919169	0.577001	1.46425	0.725004	0.00794451	0.0120615	0.51468	57.5302	0.00514807	12.9627
IschemicStroke	GCST90003958	Simple mode	35	1.01124	0.756685	1.35143	0.940227	0.00794451	0.0120615	0.51468	57.5302	0.00514807	12.9627
IschemicStroke	GCST90003958	Simple mode	35	1.01124	0.766604	1.33394	0.937423	0.00794451	0.0120615	0.51468	57.5302	0.00514807	12.9627
IschemicStroke	GCST90003958	Weighted median	35	1.04469	0.921946	1.18377	0.492974	0.00794451	0.0120615	0.51468	57.5302	0.00514807	12.9627
IschemicStroke	GCST90003958	Weighted median	35	1.04469	0.930112	1.17338	0.460742	0.00794451	0.0120615	0.51468	57.5302	0.00514807	12.9627
IschemicStroke	GCST90003958	Weighted mode	35	0.996257	0.762609	1.30149	0.97822	0.00794451	0.0120615	0.51468	57.5302	0.00514807	12.9627
IschemicStroke	GCST90003958	Weighted mode	35	0.996257	0.755723	1.31335	0.978935	0.00794451	0.0120615	0.51468	57.5302	0.00514807	12.9627
IschemicStroke	GCST90003959	Inverse variance weighted	35	1.046	0.969202	1.12889	0.247699	0.0035341	0.00913546	0.701347	32.4934	0.492181	20.4795
IschemicStroke	GCST90003959	MR Egger	35	0.977276	0.686841	1.39052	0.899121	0.0035341	0.00913546	0.701347	32.4934	0.492181	20.4795
IschemicStroke	GCST90003959	Simple mode	35	0.954796	0.764315	1.19275	0.686233	0.0035341	0.00913546	0.701347	32.4934	0.492181	20.4795
IschemicStroke	GCST90003959	Simple mode	35	0.954796	0.749873	1.21572	0.709786	0.0035341	0.00913546	0.701347	32.4934	0.492181	20.4795
IschemicStroke	GCST90003959	Weighted median	35	1.04195	0.937797	1.15767	0.444385	0.0035341	0.00913546	0.701347	32.4934	0.492181	20.4795
IschemicStroke	GCST90003959	Weighted median	35	1.04195	0.939231	1.15591	0.437711	0.0035341	0.00913546	0.701347	32.4934	0.492181	20.4795
IschemicStroke	GCST90003959	Weighted mode	35	0.960868	0.764538	1.20762	0.734229	0.0035341	0.00913546	0.701347	32.4934	0.492181	20.4795
IschemicStroke	GCST90003959	Weighted mode	35	0.960868	0.770887	1.19767	0.724668	0.0035341	0.00913546	0.701347	32.4934	0.492181	20.4795
IschemicStroke	GCST90003960	Inverse variance weighted	35	0.980848	0.908832	1.05857	0.619172	-0.00976896	0.00913555	0.292679	32.5214	0.540115	18.7482
IschemicStroke	GCST90003960	MR Egger	35	1.18355	0.831811	1.68403	0.355785	-0.00976896	0.00913555	0.292679	32.5214	0.540115	18.7482
IschemicStroke	GCST90003960	Simple mode	35	0.983953	0.803496	1.20494	0.876569	-0.00976896	0.00913555	0.292679	32.5214	0.540115	18.7482
IschemicStroke	GCST90003960	Simple mode	35	0.983953	0.790762	1.22434	0.885523	-0.00976896	0.00913555	0.292679	32.5214	0.540115	18.7482
IschemicStroke	GCST90003960	Weighted median	35	0.974393	0.877821	1.08159	0.626169	-0.00976896	0.00913555	0.292679	32.5214	0.540115	18.7482
IschemicStroke	GCST90003960	Weighted median	35	0.974393	0.873616	1.0868	0.641429	-0.00976896	0.00913555	0.292679	32.5214	0.540115	18.7482
IschemicStroke	GCST90003960	Weighted mode	35	0.980295	0.811701	1.18391	0.837483	-0.00976896	0.00913555	0.292679	32.5214	0.540115	18.7482
IschemicStroke	GCST90003960	Weighted mode	35	0.980295	0.802821	1.197	0.846314	-0.00976896	0.00913555	0.292679	32.5214	0.540115	18.7482
IschemicStroke	GCST90003961	Inverse variance weighted	35	1.01767	0.942242	1.09913	0.655797	-0.00944414	0.00921836	0.313055	34.6706	0.435801	22.7619
IschemicStroke	GCST90003961	MR Egger	35	1.22033	0.854922	1.74193	0.28071	-0.00944414	0.00921836	0.313055	34.6706	0.435801	22.7619
IschemicStroke	GCST90003961	Simple mode	35	1.0369	0.830948	1.2939	0.750367	-0.00944414	0.00921836	0.313055	34.6706	0.435801	22.7619
IschemicStroke	GCST90003961	Simple mode	35	1.0369	0.828799	1.29725	0.753154	-0.00944414	0.00921836	0.313055	34.6706	0.435801	22.7619
IschemicStroke	GCST90003961	Weighted median	35	1.00877	0.902292	1.12782	0.878016	-0.00944414	0.00921836	0.313055	34.6706	0.435801	22.7619
IschemicStroke	GCST90003961	Weighted median	35	1.00877	0.906284	1.12285	0.873032	-0.00944414	0.00921836	0.313055	34.6706	0.435801	22.7619
IschemicStroke	GCST90003961	Weighted mode	35	1.01066	0.816465	1.25103	0.923011	-0.00944414	0.00921836	0.313055	34.6706	0.435801	22.7619
IschemicStroke	GCST90003961	Weighted mode	35	1.01066	0.818523	1.24789	0.922095	-0.00944414	0.00921836	0.313055	34.6706	0.435801	22.7619
IschemicStroke	GCST90003962	Inverse variance weighted	35	0.856677	0.793779	0.924559	7.00508e-05	-0.000132294	0.00913545	0.988533	30.4591	0.594237	16.7925
IschemicStroke	GCST90003962	MR Egger	35	0.858859	0.603617	1.22203	0.403866	-0.000132294	0.00913545	0.988533	30.4591	0.594237	16.7925
IschemicStroke	GCST90003962	Simple mode	35	0.783968	0.637124	0.964657	0.0277104	-0.000132294	0.00913545	0.988533	30.4591	0.594237	16.7925
IschemicStroke	GCST90003962	Simple mode	35	0.783968	0.625587	0.982447	0.0419472	-0.000132294	0.00913545	0.988533	30.4591	0.594237	16.7925
IschemicStroke	GCST90003962	Weighted median	35	0.81566	0.735218	0.904903	0.000119903	-0.000132294	0.00913545	0.988533	30.4591	0.594237	16.7925
IschemicStroke	GCST90003962	Weighted median	35	0.81566	0.733868	0.906567	0.000157173	-0.000132294	0.00913545	0.988533	30.4591	0.594237	16.7925
IschemicStroke	GCST90003962	Weighted mode	35	0.777189	0.634043	0.952653	0.0206734	-0.000132294	0.00913545	0.988533	30.4591	0.594237	16.7925
IschemicStroke	GCST90003962	Weighted mode	35	0.777189	0.633247	0.95385	0.0214043	-0.000132294	0.00913545	0.988533	30.4591	0.594237	16.7925
IschemicStroke	GCST90003963	Inverse variance weighted	35	0.918921	0.840437	1.00473	0.0634082	-0.00592291	0.0108072	0.587344	46.1832	0.0635063	14.3017
IschemicStroke	GCST90003963	MR Egger	35	1.02978	0.678508	1.5629	0.891197	-0.00592291	0.0108072	0.587344	46.1832	0.0635063	14.3017
IschemicStroke	GCST90003963	Simple mode	35	0.877153	0.688369	1.11771	0.296604	-0.00592291	0.0108072	0.587344	46.1832	0.0635063	14.3017
IschemicStroke	GCST90003963	Simple mode	35	0.877153	0.680296	1.13097	0.319239	-0.00592291	0.0108072	0.587344	46.1832	0.0635063	14.3017
IschemicStroke	GCST90003963	Weighted median	35	0.889023	0.789851	1.00065	0.0512626	-0.00592291	0.0108072	0.587344	46.1832	0.0635063	14.3017
IschemicStroke	GCST90003963	Weighted median	35	0.889023	0.793579	0.995947	0.0423474	-0.00592291	0.0108072	0.587344	46.1832	0.0635063	14.3017
IschemicStroke	GCST90003963	Weighted mode	35	0.880181	0.696116	1.11292	0.293831	-0.00592291	0.0108072	0.587344	46.1832	0.0635063	14.3017
IschemicStroke	GCST90003963	Weighted mode	35	0.880181	0.704621	1.09948	0.268704	-0.00592291	0.0108072	0.587344	46.1832	0.0635063	14.3017
IschemicStroke	GCST90003964	Inverse variance weighted	35	0.942428	0.873235	1.01711	0.127493	-0.00842656	0.00913547	0.363015	28.2382	0.703247	22.0065
IschemicStroke	GCST90003964	MR Egger	35	1.10821	0.778864	1.57683	0.571844	-0.00842656	0.00913547	0.363015	28.2382	0.703247	22.0065
IschemicStroke	GCST90003964	Simple mode	35	1.01471	0.790303	1.30283	0.909527	-0.00842656	0.00913547	0.363015	28.2382	0.703247	22.0065
IschemicStroke	GCST90003964	Simple mode	35	1.01471	0.781069	1.31823	0.913573	-0.00842656	0.00913547	0.363015	28.2382	0.703247	22.0065
IschemicStroke	GCST90003964	Weighted median	35	0.947738	0.848076	1.05911	0.343691	-0.00842656	0.00913547	0.363015	28.2382	0.703247	22.0065
IschemicStroke	GCST90003964	Weighted median	35	0.947738	0.849546	1.05728	0.336101	-0.00842656	0.00913547	0.363015	28.2382	0.703247	22.0065
IschemicStroke	GCST90003964	Weighted mode	35	1.07908	0.836282	1.39237	0.562258	-0.00842656	0.00913547	0.363015	28.2382	0.703247	22.0065
IschemicStroke	GCST90003964	Weighted mode	35	1.07908	0.81408	1.43034	0.600003	-0.00842656	0.00913547	0.363015	28.2382	0.703247	22.0065
IschemicStroke	GCST90003965	Inverse variance weighted	35	0.969436	0.871302	1.07862	0.568632	0.00480445	0.0129511	0.713031	66.3249	0.000510895	11.6735
IschemicStroke	GCST90003965	MR Egger	35	0.883883	0.536122	1.45722	0.631664	0.00480445	0.0129511	0.713031	66.3249	0.000510895	11.6735
IschemicStroke	GCST90003965	Simple mode	35	1.11128	0.868198	1.42242	0.408006	0.00480445	0.0129511	0.713031	66.3249	0.000510895	11.6735
IschemicStroke	GCST90003965	Simple mode	35	1.11128	0.877352	1.40758	0.387736	0.00480445	0.0129511	0.713031	66.3249	0.000510895	11.6735
IschemicStroke	GCST90003965	Weighted median	35	1.05802	0.936599	1.19518	0.364487	0.00480445	0.0129511	0.713031	66.3249	0.000510895	11.6735
IschemicStroke	GCST90003965	Weighted median	35	1.05802	0.933489	1.19917	0.377366	0.00480445	0.0129511	0.713031	66.3249	0.000510895	11.6735
IschemicStroke	GCST90003965	Weighted mode	35	1.10668	0.88602	1.38229	0.37793	0.00480445	0.0129511	0.713031	66.3249	0.000510895	11.6735
IschemicStroke	GCST90003965	Weighted mode	35	1.10668	0.880897	1.39033	0.390033	0.00480445	0.0129511	0.713031	66.3249	0.000510895	11.6735
IschemicStroke	GCST90003966	Inverse variance weighted	35	0.944962	0.844056	1.05793	0.325824	0.00389604	0.0137153	0.778135	74.3841	4.96935e-05	9.93006
IschemicStroke	GCST90003966	MR Egger	35	0.876752	0.516337	1.48874	0.629541	0.00389604	0.0137153	0.778135	74.3841	4.96935e-05	9.93006
IschemicStroke	GCST90003966	Simple mode	35	0.782498	0.568666	1.07674	0.141298	0.00389604	0.0137153	0.778135	74.3841	4.96935e-05	9.93006
IschemicStroke	GCST90003966	Simple mode	35	0.782498	0.573324	1.06799	0.131481	0.00389604	0.0137153	0.778135	74.3841	4.96935e-05	9.93006
IschemicStroke	GCST90003966	Weighted median	35	0.91353	0.806936	1.03421	0.153096	0.00389604	0.0137153	0.778135	74.3841	4.96935e-05	9.93006
IschemicStroke	GCST90003966	Weighted median	35	0.91353	0.803918	1.03809	0.165502	0.00389604	0.0137153	0.778135	74.3841	4.96935e-05	9.93006
IschemicStroke	GCST90003966	Weighted mode	35	0.817489	0.600436	1.11301	0.209221	0.00389604	0.0137153	0.778135	74.3841	4.96935e-05	9.93006
IschemicStroke	GCST90003966	Weighted mode	35	0.817489	0.599523	1.1147	0.211412	0.00389604	0.0137153	0.778135	74.3841	4.96935e-05	9.93006
IschemicStroke	GCST90003967	Inverse variance weighted	35	0.963217	0.869935	1.0665	0.470833	-0.00758631	0.0123157	0.542127	59.9761	0.00278377	11.0032
IschemicStroke	GCST90003967	MR Egger	35	1.1145	0.692792	1.79291	0.657854	-0.00758631	0.0123157	0.542127	59.9761	0.00278377	11.0032
