## Supplementary Tables for "Brain Imaging-derived Phenotypes and Stroke: A Bidirectional Mendelian Randomization Study Unveils Causal Links between Thalamic Nuclei Volume and Stroke Risk in the European Population" (part 10 of 12)

### Sheet: Supplementary Table5 (continued)
Supplementary Table5: Mendelian Randomization result for stoke to IDP in EU
IschemicStroke	GCST90003967	Simple mode	35	0.893639	0.702624	1.13658	0.365844	-0.00758631	0.0123157	0.542127	59.9761	0.00278377	11.0032
IschemicStroke	GCST90003967	Simple mode	35	0.893639	0.686976	1.16247	0.40786	-0.00758631	0.0123157	0.542127	59.9761	0.00278377	11.0032
IschemicStroke	GCST90003967	Weighted median	35	0.939711	0.839853	1.05144	0.277993	-0.00758631	0.0123157	0.542127	59.9761	0.00278377	11.0032
IschemicStroke	GCST90003967	Weighted median	35	0.939711	0.832754	1.06041	0.313149	-0.00758631	0.0123157	0.542127	59.9761	0.00278377	11.0032
IschemicStroke	GCST90003967	Weighted mode	35	0.941896	0.755044	1.17499	0.599143	-0.00758631	0.0123157	0.542127	59.9761	0.00278377	11.0032
IschemicStroke	GCST90003967	Weighted mode	35	0.941896	0.751079	1.18119	0.607633	-0.00758631	0.0123157	0.542127	59.9761	0.00278377	11.0032
IschemicStroke	GCST90003968	Inverse variance weighted	35	1.0743	0.99542	1.15942	0.0654717	-0.000190042	0.0091355	0.983528	31.5295	0.540335	20.0888
IschemicStroke	GCST90003968	MR Egger	35	1.07823	0.75779	1.53417	0.678217	-0.000190042	0.0091355	0.983528	31.5295	0.540335	20.0888
IschemicStroke	GCST90003968	Simple mode	35	1.02935	0.850978	1.24512	0.767532	-0.000190042	0.0091355	0.983528	31.5295	0.540335	20.0888
IschemicStroke	GCST90003968	Simple mode	35	1.02935	0.836341	1.26691	0.786442	-0.000190042	0.0091355	0.983528	31.5295	0.540335	20.0888
IschemicStroke	GCST90003968	Weighted median	35	1.04881	0.944813	1.16424	0.371082	-0.000190042	0.0091355	0.983528	31.5295	0.540335	20.0888
IschemicStroke	GCST90003968	Weighted median	35	1.04881	0.942704	1.16685	0.381193	-0.000190042	0.0091355	0.983528	31.5295	0.540335	20.0888
IschemicStroke	GCST90003968	Weighted mode	35	1.05221	0.865916	1.27858	0.612025	-0.000190042	0.0091355	0.983528	31.5295	0.540335	20.0888
IschemicStroke	GCST90003968	Weighted mode	35	1.05221	0.872052	1.26959	0.598766	-0.000190042	0.0091355	0.983528	31.5295	0.540335	20.0888
IschemicStroke	GCST90003969	Inverse variance weighted	35	1.04198	0.96234	1.1282	0.310742	0.000903289	0.00966679	0.926117	36.9498	0.291356	20.2306
IschemicStroke	GCST90003969	MR Egger	35	1.02403	0.705089	1.48725	0.901495	0.000903289	0.00966679	0.926117	36.9498	0.291356	20.2306
IschemicStroke	GCST90003969	Simple mode	35	1.00041	0.774226	1.29267	0.997516	0.000903289	0.00966679	0.926117	36.9498	0.291356	20.2306
IschemicStroke	GCST90003969	Simple mode	35	1.00041	0.782279	1.27936	0.997412	0.000903289	0.00966679	0.926117	36.9498	0.291356	20.2306
IschemicStroke	GCST90003969	Weighted median	35	1.0073	0.901344	1.12572	0.89788	0.000903289	0.00966679	0.926117	36.9498	0.291356	20.2306
IschemicStroke	GCST90003969	Weighted median	35	1.0073	0.898126	1.12975	0.901047	0.000903289	0.00966679	0.926117	36.9498	0.291356	20.2306
IschemicStroke	GCST90003969	Weighted mode	35	0.961024	0.735423	1.25583	0.77264	0.000903289	0.00966679	0.926117	36.9498	0.291356	20.2306
IschemicStroke	GCST90003969	Weighted mode	35	0.961024	0.750865	1.23001	0.754115	0.000903289	0.00966679	0.926117	36.9498	0.291356	20.2306
IschemicStroke	GCST90003970	Inverse variance weighted	35	1.09122	1.00366	1.18642	0.0407901	-0.00644283	0.010109	0.528305	40.4082	0.175631	16.8554
IschemicStroke	GCST90003970	MR Egger	35	1.23515	0.836058	1.82475	0.296528	-0.00644283	0.010109	0.528305	40.4082	0.175631	16.8554
IschemicStroke	GCST90003970	Simple mode	35	0.977456	0.74294	1.286	0.871557	-0.00644283	0.010109	0.528305	40.4082	0.175631	16.8554
IschemicStroke	GCST90003970	Simple mode	35	0.977456	0.742452	1.28684	0.871861	-0.00644283	0.010109	0.528305	40.4082	0.175631	16.8554
IschemicStroke	GCST90003970	Weighted median	35	1.0517	0.937786	1.17945	0.388791	-0.00644283	0.010109	0.528305	40.4082	0.175631	16.8554
IschemicStroke	GCST90003970	Weighted median	35	1.0517	0.936364	1.18124	0.395019	-0.00644283	0.010109	0.528305	40.4082	0.175631	16.8554
IschemicStroke	GCST90003970	Weighted mode	35	0.999167	0.770816	1.29517	0.995013	-0.00644283	0.010109	0.528305	40.4082	0.175631	16.8554
IschemicStroke	GCST90003970	Weighted mode	35	0.999167	0.765324	1.30446	0.995147	-0.00644283	0.010109	0.528305	40.4082	0.175631	16.8554
IschemicStroke	GCST90003971	Inverse variance weighted	35	1.1295	1.0306	1.2379	0.009198	-0.000275979	0.0111436	0.980391	49.1032	0.0353044	13.5575
IschemicStroke	GCST90003971	MR Egger	35	1.13551	0.738525	1.7459	0.566505	-0.000275979	0.0111436	0.980391	49.1032	0.0353044	13.5575
IschemicStroke	GCST90003971	Simple mode	35	0.909321	0.681258	1.21373	0.523112	-0.000275979	0.0111436	0.980391	49.1032	0.0353044	13.5575
IschemicStroke	GCST90003971	Simple mode	35	0.909321	0.692817	1.19348	0.497896	-0.000275979	0.0111436	0.980391	49.1032	0.0353044	13.5575
IschemicStroke	GCST90003971	Weighted median	35	1.0929	0.971912	1.22894	0.1378	-0.000275979	0.0111436	0.980391	49.1032	0.0353044	13.5575
IschemicStroke	GCST90003971	Weighted median	35	1.0929	0.969094	1.23251	0.147563	-0.000275979	0.0111436	0.980391	49.1032	0.0353044	13.5575
IschemicStroke	GCST90003971	Weighted mode	35	0.91884	0.703226	1.20056	0.539164	-0.000275979	0.0111436	0.980391	49.1032	0.0353044	13.5575
IschemicStroke	GCST90003971	Weighted mode	35	0.91884	0.70968	1.18964	0.524992	-0.000275979	0.0111436	0.980391	49.1032	0.0353044	13.5575
IschemicStroke	GCST90003972	Inverse variance weighted	35	1.05772	0.968429	1.15524	0.212373	-0.00147729	0.0107215	0.891245	45.4527	0.0730224	16.2431
IschemicStroke	GCST90003972	MR Egger	35	1.0882	0.719377	1.64611	0.691546	-0.00147729	0.0107215	0.891245	45.4527	0.0730224	16.2431
IschemicStroke	GCST90003972	Simple mode	35	1.07972	0.859824	1.35586	0.513602	-0.00147729	0.0107215	0.891245	45.4527	0.0730224	16.2431
IschemicStroke	GCST90003972	Simple mode	35	1.07972	0.863454	1.35016	0.50575	-0.00147729	0.0107215	0.891245	45.4527	0.0730224	16.2431
IschemicStroke	GCST90003972	Weighted median	35	1.06777	0.956343	1.19219	0.243546	-0.00147729	0.0107215	0.891245	45.4527	0.0730224	16.2431
IschemicStroke	GCST90003972	Weighted median	35	1.06777	0.954267	1.19478	0.252781	-0.00147729	0.0107215	0.891245	45.4527	0.0730224	16.2431
IschemicStroke	GCST90003972	Weighted mode	35	1.0649	0.865759	1.30984	0.555588	-0.00147729	0.0107215	0.891245	45.4527	0.0730224	16.2431
IschemicStroke	GCST90003972	Weighted mode	35	1.0649	0.8622	1.31525	0.563289	-0.00147729	0.0107215	0.891245	45.4527	0.0730224	16.2431
IschemicStroke	GCST90003973	Inverse variance weighted	35	1.111	1.00738	1.22527	0.0350998	-0.00396297	0.0118855	0.74092	55.8577	0.00773299	13.0625
IschemicStroke	GCST90003973	MR Egger	35	1.19897	0.757779	1.89704	0.443756	-0.00396297	0.0118855	0.74092	55.8577	0.00773299	13.0625
IschemicStroke	GCST90003973	Simple mode	35	1.14811	0.8963	1.47066	0.281932	-0.00396297	0.0118855	0.74092	55.8577	0.00773299	13.0625
IschemicStroke	GCST90003973	Simple mode	35	1.14811	0.881414	1.4955	0.313034	-0.00396297	0.0118855	0.74092	55.8577	0.00773299	13.0625
IschemicStroke	GCST90003973	Weighted median	35	1.14112	1.01496	1.28295	0.0272089	-0.00396297	0.0118855	0.74092	55.8577	0.00773299	13.0625
IschemicStroke	GCST90003973	Weighted median	35	1.14112	1.01048	1.28865	0.0333298	-0.00396297	0.0118855	0.74092	55.8577	0.00773299	13.0625
IschemicStroke	GCST90003973	Weighted mode	35	1.14811	0.883337	1.49224	0.309088	-0.00396297	0.0118855	0.74092	55.8577	0.00773299	13.0625
IschemicStroke	GCST90003973	Weighted mode	35	1.14811	0.881988	1.49452	0.311859	-0.00396297	0.0118855	0.74092	55.8577	0.00773299	13.0625
IschemicStroke	GCST90003974	Inverse variance weighted	35	0.948492	0.847314	1.06175	0.358174	0.00179012	0.0137135	0.896934	74.3636	5.00003e-05	10.7963
IschemicStroke	GCST90003974	MR Egger	35	0.916397	0.539723	1.55595	0.748556	0.00179012	0.0137135	0.896934	74.3636	5.00003e-05	10.7963
IschemicStroke	GCST90003974	Simple mode	35	0.861749	0.667889	1.11188	0.26047	0.00179012	0.0137135	0.896934	74.3636	5.00003e-05	10.7963
IschemicStroke	GCST90003974	Simple mode	35	0.861749	0.666456	1.11427	0.264401	0.00179012	0.0137135	0.896934	74.3636	5.00003e-05	10.7963
IschemicStroke	GCST90003974	Weighted median	35	0.922411	0.814667	1.0444	0.202507	0.00179012	0.0137135	0.896934	74.3636	5.00003e-05	10.7963
IschemicStroke	GCST90003974	Weighted median	35	0.922411	0.817115	1.04127	0.191558	0.00179012	0.0137135	0.896934	74.3636	5.00003e-05	10.7963
IschemicStroke	GCST90003974	Weighted mode	35	0.873522	0.678535	1.12454	0.30147	0.00179012	0.0137135	0.896934	74.3636	5.00003e-05	10.7963
IschemicStroke	GCST90003974	Weighted mode	35	0.873522	0.680474	1.12134	0.296067	0.00179012	0.0137135	0.896934	74.3636	5.00003e-05	10.7963
IschemicStroke	GCST90003975	Inverse variance weighted	35	0.919721	0.82857	1.0209	0.116056	0.00162463	0.0126884	0.898894	63.6621	0.00105761	11.3989
IschemicStroke	GCST90003975	MR Egger	35	0.891432	0.546211	1.45484	0.648625	0.00162463	0.0126884	0.898894	63.6621	0.00105761	11.3989
IschemicStroke	GCST90003975	Simple mode	35	0.86177	0.696034	1.06697	0.181171	0.00162463	0.0126884	0.898894	63.6621	0.00105761	11.3989
IschemicStroke	GCST90003975	Simple mode	35	0.86177	0.688175	1.07915	0.203622	0.00162463	0.0126884	0.898894	63.6621	0.00105761	11.3989
IschemicStroke	GCST90003975	Weighted median	35	0.927818	0.82478	1.04373	0.212249	0.00162463	0.0126884	0.898894	63.6621	0.00105761	11.3989
IschemicStroke	GCST90003975	Weighted median	35	0.927818	0.825481	1.04284	0.208945	0.00162463	0.0126884	0.898894	63.6621	0.00105761	11.3989
IschemicStroke	GCST90003975	Weighted mode	35	0.880766	0.706196	1.09849	0.26783	0.00162463	0.0126884	0.898894	63.6621	0.00105761	11.3989
IschemicStroke	GCST90003975	Weighted mode	35	0.880766	0.712472	1.08881	0.248738	0.00162463	0.0126884	0.898894	63.6621	0.00105761	11.3989
IschemicStroke	GCST90003976	Inverse variance weighted	35	1.01274	0.938386	1.09299	0.744815	-0.00246005	0.00913563	0.78939	30.8988	0.572101	22.9685
IschemicStroke	GCST90003976	MR Egger	35	1.06181	0.746244	1.51081	0.741025	-0.00246005	0.00913563	0.78939	30.8988	0.572101	22.9685
IschemicStroke	GCST90003976	Simple mode	35	0.965872	0.764255	1.22068	0.773053	-0.00246005	0.00913563	0.78939	30.8988	0.572101	22.9685
IschemicStroke	GCST90003976	Simple mode	35	0.965872	0.764795	1.21981	0.772386	-0.00246005	0.00913563	0.78939	30.8988	0.572101	22.9685
IschemicStroke	GCST90003976	Weighted median	35	0.985018	0.881395	1.10082	0.790095	-0.00246005	0.00913563	0.78939	30.8988	0.572101	22.9685
IschemicStroke	GCST90003976	Weighted median	35	0.985018	0.88162	1.10054	0.789622	-0.00246005	0.00913563	0.78939	30.8988	0.572101	22.9685
IschemicStroke	GCST90003976	Weighted mode	35	1.00959	0.785751	1.29719	0.940963	-0.00246005	0.00913563	0.78939	30.8988	0.572101	22.9685
IschemicStroke	GCST90003976	Weighted mode	35	1.00959	0.799154	1.27543	0.9367	-0.00246005	0.00913563	0.78939	30.8988	0.572101	22.9685
IschemicStroke	GCST90003977	Inverse variance weighted	35	0.986295	0.91388	1.06445	0.722829	-0.0101712	0.0091356	0.2736	29.3444	0.695223	24.2675
IschemicStroke	GCST90003977	MR Egger	35	1.19937	0.842923	1.70654	0.31969	-0.0101712	0.0091356	0.2736	29.3444	0.695223	24.2675
IschemicStroke	GCST90003977	Simple mode	35	1.17313	0.893857	1.53967	0.257724	-0.0101712	0.0091356	0.2736	29.3444	0.695223	24.2675
IschemicStroke	GCST90003977	Simple mode	35	1.17313	0.913149	1.50714	0.220122	-0.0101712	0.0091356	0.2736	29.3444	0.695223	24.2675
IschemicStroke	GCST90003977	Weighted median	35	1.01447	0.91042	1.13041	0.794693	-0.0101712	0.0091356	0.2736	29.3444	0.695223	24.2675
IschemicStroke	GCST90003977	Weighted median	35	1.01447	0.911052	1.12963	0.793398	-0.0101712	0.0091356	0.2736	29.3444	0.695223	24.2675
IschemicStroke	GCST90003977	Weighted mode	35	1.16391	0.933639	1.45096	0.186097	-0.0101712	0.0091356	0.2736	29.3444	0.695223	24.2675
IschemicStroke	GCST90003977	Weighted mode	35	1.16391	0.922322	1.46877	0.209646	-0.0101712	0.0091356	0.2736	29.3444	0.695223	24.2675
IschemicStroke	GCST90003978	Inverse variance weighted	35	1.08611	0.980148	1.20353	0.114759	0.00137739	0.0124812	0.912795	61.5987	0.00182879	14.5691
IschemicStroke	GCST90003978	MR Egger	35	1.05772	0.653308	1.71248	0.820837	0.00137739	0.0124812	0.912795	61.5987	0.00182879	14.5691
IschemicStroke	GCST90003978	Simple mode	35	1.21032	0.967489	1.51409	0.10396	0.00137739	0.0124812	0.912795	61.5987	0.00182879	14.5691
IschemicStroke	GCST90003978	Simple mode	35	1.21032	0.959459	1.52676	0.116477	0.00137739	0.0124812	0.912795	61.5987	0.00182879	14.5691
IschemicStroke	GCST90003978	Weighted median	35	1.12895	1.00562	1.26741	0.0398891	0.00137739	0.0124812	0.912795	61.5987	0.00182879	14.5691
IschemicStroke	GCST90003978	Weighted median	35	1.12895	1.00401	1.26943	0.0426669	0.00137739	0.0124812	0.912795	61.5987	0.00182879	14.5691
IschemicStroke	GCST90003978	Weighted mode	35	1.19169	0.944873	1.50298	0.147787	0.00137739	0.0124812	0.912795	61.5987	0.00182879	14.5691
IschemicStroke	GCST90003978	Weighted mode	35	1.19169	0.938179	1.5137	0.159835	0.00137739	0.0124812	0.912795	61.5987	0.00182879	14.5691
IschemicStroke	GCST90003979	Inverse variance weighted	35	1.04048	0.945586	1.1449	0.416055	-0.00102755	0.0116277	0.930116	53.4635	0.0135655	15.7551
IschemicStroke	GCST90003979	MR Egger	35	1.06124	0.677438	1.6625	0.796824	-0.00102755	0.0116277	0.930116	53.4635	0.0135655	15.7551
IschemicStroke	GCST90003979	Simple mode	35	1.10939	0.875841	1.40521	0.395404	-0.00102755	0.0116277	0.930116	53.4635	0.0135655	15.7551
IschemicStroke	GCST90003979	Simple mode	35	1.10939	0.846358	1.45416	0.45732	-0.00102755	0.0116277	0.930116	53.4635	0.0135655	15.7551
IschemicStroke	GCST90003979	Weighted median	35	1.04903	0.933642	1.17868	0.420754	-0.00102755	0.0116277	0.930116	53.4635	0.0135655	15.7551
IschemicStroke	GCST90003979	Weighted median	35	1.04903	0.933045	1.17943	0.423295	-0.00102755	0.0116277	0.930116	53.4635	0.0135655	15.7551
IschemicStroke	GCST90003979	Weighted mode	35	1.10939	0.848066	1.45123	0.453979	-0.00102755	0.0116277	0.930116	53.4635	0.0135655	15.7551
IschemicStroke	GCST90003979	Weighted mode	35	1.10939	0.851662	1.44511	0.446848	-0.00102755	0.0116277	0.930116	53.4635	0.0135655	15.7551
IschemicStroke	GCST90003980	Inverse variance weighted	35	1.01105	0.923863	1.10646	0.811286	-0.00826199	0.0108709	0.452643	46.7294	0.0570992	15.9394
IschemicStroke	GCST90003980	MR Egger	35	1.18514	0.77896	1.80313	0.433247	-0.00826199	0.0108709	0.452643	46.7294	0.0570992	15.9394
IschemicStroke	GCST90003980	Simple mode	35	1.0633	0.800328	1.41269	0.674642	-0.00826199	0.0108709	0.452643	46.7294	0.0570992	15.9394
IschemicStroke	GCST90003980	Simple mode	35	1.0633	0.805456	1.40369	0.667623	-0.00826199	0.0108709	0.452643	46.7294	0.0570992	15.9394
IschemicStroke	GCST90003980	Weighted median	35	0.994007	0.883515	1.11832	0.920355	-0.00826199	0.0108709	0.452643	46.7294	0.0570992	15.9394
IschemicStroke	GCST90003980	Weighted median	35	0.994007	0.883608	1.1182	0.920284	-0.00826199	0.0108709	0.452643	46.7294	0.0570992	15.9394
IschemicStroke	GCST90003980	Weighted mode	35	1.00601	0.777675	1.3014	0.963857	-0.00826199	0.0108709	0.452643	46.7294	0.0570992	15.9394
IschemicStroke	GCST90003980	Weighted mode	35	1.00601	0.76585	1.32149	0.965886	-0.00826199	0.0108709	0.452643	46.7294	0.0570992	15.9394
IschemicStroke	GCST90003981	Inverse variance weighted	35	1.00716	0.933214	1.08697	0.854464	0.00517983	0.00913558	0.574554	32.0187	0.515805	20.638
IschemicStroke	GCST90003981	MR Egger	35	0.911675	0.640733	1.29719	0.610732	0.00517983	0.00913558	0.574554	32.0187	0.515805	20.638
IschemicStroke	GCST90003981	Simple mode	35	0.965002	0.758864	1.22714	0.77315	0.00517983	0.00913558	0.574554	32.0187	0.515805	20.638
IschemicStroke	GCST90003981	Simple mode	35	0.965002	0.770474	1.20865	0.758333	0.00517983	0.00913558	0.574554	32.0187	0.515805	20.638
IschemicStroke	GCST90003981	Weighted median	35	0.995472	0.890428	1.11291	0.936427	0.00517983	0.00913558	0.574554	32.0187	0.515805	20.638
IschemicStroke	GCST90003981	Weighted median	35	0.995472	0.893312	1.10932	0.934533	0.00517983	0.00913558	0.574554	32.0187	0.515805	20.638
IschemicStroke	GCST90003981	Weighted mode	35	0.955721	0.770196	1.18593	0.68343	0.00517983	0.00913558	0.574554	32.0187	0.515805	20.638
IschemicStroke	GCST90003981	Weighted mode	35	0.955721	0.766156	1.19219	0.69055	0.00517983	0.00913558	0.574554	32.0187	0.515805	20.638
IschemicStroke	GCST90003982	Inverse variance weighted	35	1.0286	0.947801	1.11628	0.499333	0.00671406	0.00987874	0.501468	38.5892	0.231578	18.1354
IschemicStroke	GCST90003982	MR Egger	35	0.904009	0.617377	1.32372	0.607461	0.00671406	0.00987874	0.501468	38.5892	0.231578	18.1354
IschemicStroke	GCST90003982	Simple mode	35	1.13164	0.888665	1.44104	0.32303	0.00671406	0.00987874	0.501468	38.5892	0.231578	18.1354
IschemicStroke	GCST90003982	Simple mode	35	1.13164	0.890553	1.43798	0.318824	0.00671406	0.00987874	0.501468	38.5892	0.231578	18.1354
IschemicStroke	GCST90003982	Weighted median	35	1.02247	0.913298	1.1447	0.699668	0.00671406	0.00987874	0.501468	38.5892	0.231578	18.1354
IschemicStroke	GCST90003982	Weighted median	35	1.02247	0.915926	1.14142	0.692223	0.00671406	0.00987874	0.501468	38.5892	0.231578	18.1354
IschemicStroke	GCST90003982	Weighted mode	35	1.13565	0.880154	1.4653	0.334862	0.00671406	0.00987874	0.501468	38.5892	0.231578	18.1354
IschemicStroke	GCST90003982	Weighted mode	35	1.13565	0.892123	1.44565	0.3089	0.00671406	0.00987874	0.501468	38.5892	0.231578	18.1354
IschemicStroke	GCST90003983	Inverse variance weighted	35	0.966468	0.895508	1.04305	0.380679	0.0152287	0.00913557	0.104985	25.4298	0.855302	26.464
IschemicStroke	GCST90003983	MR Egger	35	0.721115	0.506806	1.02605	0.078295	0.0152287	0.00913557	0.104985	25.4298	0.855302	26.464
IschemicStroke	GCST90003983	Simple mode	35	0.94504	0.764596	1.16807	0.604424	0.0152287	0.00913557	0.104985	25.4298	0.855302	26.464
IschemicStroke	GCST90003983	Simple mode	35	0.94504	0.764612	1.16804	0.604387	0.0152287	0.00913557	0.104985	25.4298	0.855302	26.464
IschemicStroke	GCST90003983	Weighted median	35	0.936273	0.84236	1.04066	0.222076	0.0152287	0.00913557	0.104985	25.4298	0.855302	26.464
IschemicStroke	GCST90003983	Weighted median	35	0.936273	0.842225	1.04082	0.222773	0.0152287	0.00913557	0.104985	25.4298	0.855302	26.464
IschemicStroke	GCST90003983	Weighted mode	35	0.868466	0.695986	1.08369	0.220384	0.0152287	0.00913557	0.104985	25.4298	0.855302	26.464
IschemicStroke	GCST90003983	Weighted mode	35	0.868466	0.705483	1.0691	0.192406	0.0152287	0.00913557	0.104985	25.4298	0.855302	26.464
IschemicStroke	GCST90003984	Inverse variance weighted	35	1.08622	1.00281	1.17656	0.0424702	0.00250218	0.00970574	0.798159	37.2478	0.279841	18.1104
IschemicStroke	GCST90003984	MR Egger	35	1.03519	0.711702	1.50572	0.857533	0.00250218	0.00970574	0.798159	37.2478	0.279841	18.1104
IschemicStroke	GCST90003984	Simple mode	35	1.12867	0.870978	1.46261	0.366449	0.00250218	0.00970574	0.798159	37.2478	0.279841	18.1104
IschemicStroke	GCST90003984	Simple mode	35	1.12867	0.89277	1.42691	0.318764	0.00250218	0.00970574	0.798159	37.2478	0.279841	18.1104
IschemicStroke	GCST90003984	Weighted median	35	1.10062	0.982731	1.23265	0.097191	0.00250218	0.00970574	0.798159	37.2478	0.279841	18.1104
IschemicStroke	GCST90003984	Weighted median	35	1.10062	0.983244	1.232	0.095653	0.00250218	0.00970574	0.798159	37.2478	0.279841	18.1104
IschemicStroke	GCST90003984	Weighted mode	35	1.06986	0.841284	1.36053	0.585475	0.00250218	0.00970574	0.798159	37.2478	0.279841	18.1104
IschemicStroke	GCST90003984	Weighted mode	35	1.06986	0.844487	1.35537	0.579492	0.00250218	0.00970574	0.798159	37.2478	0.279841	18.1104
IschemicStroke	GCST90003985	Inverse variance weighted	35	1.14267	1.05519	1.23741	0.00103087	-0.0023926	0.00967658	0.806241	37.025	0.288424	15.1971
IschemicStroke	GCST90003985	MR Egger	35	1.19648	0.823514	1.73835	0.353448	-0.0023926	0.00967658	0.806241	37.025	0.288424	15.1971
IschemicStroke	GCST90003985	Simple mode	35	1.12267	0.873953	1.44217	0.371534	-0.0023926	0.00967658	0.806241	37.025	0.288424	15.1971
IschemicStroke	GCST90003985	Simple mode	35	1.12267	0.883264	1.42697	0.351031	-0.0023926	0.00967658	0.806241	37.025	0.288424	15.1971
IschemicStroke	GCST90003985	Weighted median	35	1.12522	1.00695	1.25738	0.0373239	-0.0023926	0.00967658	0.806241	37.025	0.288424	15.1971
IschemicStroke	GCST90003985	Weighted median	35	1.12522	1.01048	1.25298	0.0315551	-0.0023926	0.00967658	0.806241	37.025	0.288424	15.1971
IschemicStroke	GCST90003985	Weighted mode	35	1.11537	0.873602	1.42405	0.387212	-0.0023926	0.00967658	0.806241	37.025	0.288424	15.1971
IschemicStroke	GCST90003985	Weighted mode	35	1.11537	0.87626	1.41973	0.381331	-0.0023926	0.00967658	0.806241	37.025	0.288424	15.1971
IschemicStroke	GCST90003986	Inverse variance weighted	35	1.08559	0.991128	1.18906	0.0770388	-0.00690715	0.011005	0.534562	47.8903	0.0453037	17.5945
IschemicStroke	GCST90003986	MR Egger	35	1.2398	0.810674	1.89609	0.328569	-0.00690715	0.011005	0.534562	47.8903	0.0453037	17.5945
IschemicStroke	GCST90003986	Simple mode	35	1.01491	0.818788	1.25801	0.893335	-0.00690715	0.011005	0.534562	47.8903	0.0453037	17.5945
IschemicStroke	GCST90003986	Simple mode	35	1.01491	0.814326	1.2649	0.895966	-0.00690715	0.011005	0.534562	47.8903	0.0453037	17.5945
IschemicStroke	GCST90003986	Weighted median	35	1.04106	0.927912	1.168	0.493053	-0.00690715	0.011005	0.534562	47.8903	0.0453037	17.5945
IschemicStroke	GCST90003986	Weighted median	35	1.04106	0.929593	1.16589	0.486167	-0.00690715	0.011005	0.534562	47.8903	0.0453037	17.5945
IschemicStroke	GCST90003986	Weighted mode	35	1.01909	0.822355	1.26289	0.863836	-0.00690715	0.011005	0.534562	47.8903	0.0453037	17.5945
IschemicStroke	GCST90003986	Weighted mode	35	1.01909	0.816445	1.27203	0.868222	-0.00690715	0.011005	0.534562	47.8903	0.0453037	17.5945
IschemicStroke	GCST90003987	Inverse variance weighted	35	1.10252	1.00998	1.20353	0.029107	0.00700164	0.0105905	0.513123	44.3486	0.0896586	16.4256
IschemicStroke	GCST90003987	MR Egger	35	0.963632	0.640258	1.45033	0.860123	0.00700164	0.0105905	0.513123	44.3486	0.0896586	16.4256
IschemicStroke	GCST90003987	Simple mode	35	0.972176	0.751252	1.25807	0.831406	0.00700164	0.0105905	0.513123	44.3486	0.0896586	16.4256
IschemicStroke	GCST90003987	Simple mode	35	0.972176	0.752697	1.25565	0.83016	0.00700164	0.0105905	0.513123	44.3486	0.0896586	16.4256
IschemicStroke	GCST90003987	Weighted median	35	1.02507	0.91266	1.15133	0.67605	0.00700164	0.0105905	0.513123	44.3486	0.0896586	16.4256
IschemicStroke	GCST90003987	Weighted median	35	1.02507	0.916755	1.14619	0.663846	0.00700164	0.0105905	0.513123	44.3486	0.0896586	16.4256
IschemicStroke	GCST90003987	Weighted mode	35	0.941256	0.741155	1.19538	0.62276	0.00700164	0.0105905	0.513123	44.3486	0.0896586	16.4256
IschemicStroke	GCST90003987	Weighted mode	35	0.941256	0.74047	1.19649	0.624096	0.00700164	0.0105905	0.513123	44.3486	0.0896586	16.4256
IschemicStroke	GCST90003988	Inverse variance weighted	35	1.13478	1.04583	1.23131	0.00239905	0.0112994	0.0097302	0.253863	38.9659	0.256178	17.2396
IschemicStroke	GCST90003988	MR Egger	35	0.913158	0.62721	1.32947	0.638598	0.0112994	0.0097302	0.253863	38.9659	0.256178	17.2396
IschemicStroke	GCST90003988	Simple mode	35	1.01737	0.804031	1.2873	0.886829	0.0112994	0.0097302	0.253863	38.9659	0.256178	17.2396
IschemicStroke	GCST90003988	Simple mode	35	1.01737	0.798575	1.2961	0.88999	0.0112994	0.0097302	0.253863	38.9659	0.256178	17.2396
IschemicStroke	GCST90003988	Weighted median	35	1.09463	0.97896	1.22397	0.112554	0.0112994	0.0097302	0.253863	38.9659	0.256178	17.2396
IschemicStroke	GCST90003988	Weighted median	35	1.09463	0.977499	1.2258	0.117377	0.0112994	0.0097302	0.253863	38.9659	0.256178	17.2396
IschemicStroke	GCST90003988	Weighted mode	35	1.01737	0.806315	1.28366	0.885459	0.0112994	0.0097302	0.253863	38.9659	0.256178	17.2396
IschemicStroke	GCST90003988	Weighted mode	35	1.01737	0.803889	1.28753	0.886914	0.0112994	0.0097302	0.253863	38.9659	0.256178	17.2396
IschemicStroke	GCST90003989	Inverse variance weighted	35	1.10277	1.01722	1.19551	0.0175714	0.0185936	0.00927024	0.0531406	38.1227	0.28732	18.5346
IschemicStroke	GCST90003989	MR Egger	35	0.771257	0.539235	1.10311	0.164261	0.0185936	0.00927024	0.0531406	38.1227	0.28732	18.5346
IschemicStroke	GCST90003989	Simple mode	35	1.0025	0.787951	1.27548	0.983877	0.0185936	0.00927024	0.0531406	38.1227	0.28732	18.5346
IschemicStroke	GCST90003989	Simple mode	35	1.0025	0.785302	1.27978	0.9841	0.0185936	0.00927024	0.0531406	38.1227	0.28732	18.5346
IschemicStroke	GCST90003989	Weighted median	35	1.04266	0.929371	1.16975	0.476584	0.0185936	0.00927024	0.0531406	38.1227	0.28732	18.5346
IschemicStroke	GCST90003989	Weighted median	35	1.04266	0.933605	1.16444	0.458638	0.0185936	0.00927024	0.0531406	38.1227	0.28732	18.5346
IschemicStroke	GCST90003989	Weighted mode	35	1.0025	0.786668	1.27756	0.983986	0.0185936	0.00927024	0.0531406	38.1227	0.28732	18.5346
IschemicStroke	GCST90003989	Weighted mode	35	1.0025	0.796655	1.26154	0.983107	0.0185936	0.00927024	0.0531406	38.1227	0.28732	18.5346
IschemicStroke	GCST90003990	Inverse variance weighted	35	1.02326	0.926782	1.12979	0.64902	-0.00454832	0.0120165	0.70748	57.0978	0.00572536	13.8861
IschemicStroke	GCST90003990	MR Egger	35	1.11679	0.702278	1.77597	0.643772	-0.00454832	0.0120165	0.70748	57.0978	0.00572536	13.8861
IschemicStroke	GCST90003990	Simple mode	35	1.03473	0.777107	1.37775	0.816633	-0.00454832	0.0120165	0.70748	57.0978	0.00572536	13.8861
IschemicStroke	GCST90003990	Simple mode	35	1.03473	0.765414	1.39879	0.825696	-0.00454832	0.0120165	0.70748	57.0978	0.00572536	13.8861
IschemicStroke	GCST90003990	Weighted median	35	1.01413	0.90343	1.13838	0.811991	-0.00454832	0.0120165	0.70748	57.0978	0.00572536	13.8861
IschemicStroke	GCST90003990	Weighted median	35	1.01413	0.904391	1.13717	0.810278	-0.00454832	0.0120165	0.70748	57.0978	0.00572536	13.8861
IschemicStroke	GCST90003990	Weighted mode	35	1.03473	0.784924	1.36403	0.810121	-0.00454832	0.0120165	0.70748	57.0978	0.00572536	13.8861
IschemicStroke	GCST90003990	Weighted mode	35	1.03473	0.793852	1.34868	0.802188	-0.00454832	0.0120165	0.70748	57.0978	0.00572536	13.8861
IschemicStroke	GCST90003991	Inverse variance weighted	35	0.960777	0.872681	1.05777	0.414813	0.0092101	0.0115842	0.432261	53.0651	0.0148591	15.6665
IschemicStroke	GCST90003991	MR Egger	35	0.804831	0.514624	1.25869	0.348209	0.0092101	0.0115842	0.432261	53.0651	0.0148591	15.6665
IschemicStroke	GCST90003991	Simple mode	35	0.870261	0.697095	1.08644	0.228031	0.0092101	0.0115842	0.432261	53.0651	0.0148591	15.6665
IschemicStroke	GCST90003991	Simple mode	35	0.870261	0.700897	1.08055	0.216806	0.0092101	0.0115842	0.432261	53.0651	0.0148591	15.6665
IschemicStroke	GCST90003991	Weighted median	35	0.901194	0.808567	1.00443	0.0600976	0.0092101	0.0115842	0.432261	53.0651	0.0148591	15.6665
IschemicStroke	GCST90003991	Weighted median	35	0.901194	0.807842	1.00533	0.0622293	0.0092101	0.0115842	0.432261	53.0651	0.0148591	15.6665
IschemicStroke	GCST90003991	Weighted mode	35	0.854609	0.689177	1.05975	0.161474	0.0092101	0.0115842	0.432261	53.0651	0.0148591	15.6665
IschemicStroke	GCST90003991	Weighted mode	35	0.854609	0.688846	1.06026	0.162383	0.0092101	0.0115842	0.432261	53.0651	0.0148591	15.6665
IschemicStroke	GCST90003992	Inverse variance weighted	35	0.964229	0.887952	1.04706	0.386297	-0.000831583	0.0100202	0.934361	39.7009	0.196089	17.0288
IschemicStroke	GCST90003992	MR Egger	35	0.979772	0.665472	1.44251	0.918158	-0.000831583	0.0100202	0.934361	39.7009	0.196089	17.0288
IschemicStroke	GCST90003992	Simple mode	35	0.925205	0.720749	1.18766	0.545817	-0.000831583	0.0100202	0.934361	39.7009	0.196089	17.0288
IschemicStroke	GCST90003992	Simple mode	35	0.925205	0.721993	1.18561	0.543046	-0.000831583	0.0100202	0.934361	39.7009	0.196089	17.0288
IschemicStroke	GCST90003992	Weighted median	35	0.979317	0.873023	1.09855	0.721442	-0.000831583	0.0100202	0.934361	39.7009	0.196089	17.0288
IschemicStroke	GCST90003992	Weighted median	35	0.979317	0.875602	1.09532	0.714417	-0.000831583	0.0100202	0.934361	39.7009	0.196089	17.0288
IschemicStroke	GCST90003992	Weighted mode	35	0.948228	0.74195	1.21186	0.673704	-0.000831583	0.0100202	0.934361	39.7009	0.196089	17.0288
IschemicStroke	GCST90003992	Weighted mode	35	0.948228	0.739234	1.21631	0.678226	-0.000831583	0.0100202	0.934361	39.7009	0.196089	17.0288
IschemicStroke	GCST90003993	Inverse variance weighted	35	0.951926	0.872707	1.03834	0.266407	0.0058213	0.0105172	0.583649	43.7357	0.10017	17.3902
IschemicStroke	GCST90003993	MR Egger	35	0.851112	0.567102	1.27736	0.441965	0.0058213	0.0105172	0.583649	43.7357	0.10017	17.3902
IschemicStroke	GCST90003993	Simple mode	35	0.783321	0.574225	1.06856	0.132462	0.0058213	0.0105172	0.583649	43.7357	0.10017	17.3902
IschemicStroke	GCST90003993	Simple mode	35	0.783321	0.566769	1.08262	0.148294	0.0058213	0.0105172	0.583649	43.7357	0.10017	17.3902
IschemicStroke	GCST90003993	Weighted median	35	0.914517	0.810786	1.03152	0.145732	0.0058213	0.0105172	0.583649	43.7357	0.10017	17.3902
IschemicStroke	GCST90003993	Weighted median	35	0.914517	0.812951	1.02877	0.136823	0.0058213	0.0105172	0.583649	43.7357	0.10017	17.3902
IschemicStroke	GCST90003993	Weighted mode	35	0.772064	0.564119	1.05666	0.11539	0.0058213	0.0105172	0.583649	43.7357	0.10017	17.3902
IschemicStroke	GCST90003993	Weighted mode	35	0.772064	0.562873	1.059	0.117864	0.0058213	0.0105172	0.583649	43.7357	0.10017	17.3902
IschemicStroke	GCST90003994	Inverse variance weighted	35	1.08223	0.998567	1.1729	0.0542208	0.000589383	0.00978316	0.952324	37.846	0.257587	18.7071
IschemicStroke	GCST90003994	MR Egger	35	1.07003	0.73346	1.56106	0.727603	0.000589383	0.00978316	0.952324	37.846	0.257587	18.7071
IschemicStroke	GCST90003994	Simple mode	35	1.09509	0.882157	1.35942	0.416017	0.000589383	0.00978316	0.952324	37.846	0.257587	18.7071
IschemicStroke	GCST90003994	Simple mode	35	1.09509	0.883327	1.35762	0.413176	0.000589383	0.00978316	0.952324	37.846	0.257587	18.7071
IschemicStroke	GCST90003994	Weighted median	35	1.07449	0.962953	1.19894	0.198842	0.000589383	0.00978316	0.952324	37.846	0.257587	18.7071
IschemicStroke	GCST90003994	Weighted median	35	1.07449	0.963344	1.19845	0.19718	0.000589383	0.00978316	0.952324	37.846	0.257587	18.7071
IschemicStroke	GCST90003994	Weighted mode	35	1.06207	0.872433	1.29294	0.552407	0.000589383	0.00978316	0.952324	37.846	0.257587	18.7071
IschemicStroke	GCST90003994	Weighted mode	35	1.06207	0.878126	1.28456	0.538974	0.000589383	0.00978316	0.952324	37.846	0.257587	18.7071
IschemicStroke	GCST90003995	Inverse variance weighted	35	1.05858	0.980334	1.14308	0.146207	0.00577569	0.00928391	0.538139	34.0806	0.415452	20.2349
IschemicStroke	GCST90003995	MR Egger	35	0.947304	0.661971	1.35562	0.769043	0.00577569	0.00928391	0.538139	34.0806	0.415452	20.2349
IschemicStroke	GCST90003995	Simple mode	35	1.00408	0.805693	1.25132	0.971294	0.00577569	0.00928391	0.538139	34.0806	0.415452	20.2349
IschemicStroke	GCST90003995	Simple mode	35	1.00408	0.803502	1.25473	0.971645	0.00577569	0.00928391	0.538139	34.0806	0.415452	20.2349
IschemicStroke	GCST90003995	Weighted median	35	1.01264	0.911163	1.12541	0.815682	0.00577569	0.00928391	0.538139	34.0806	0.415452	20.2349
IschemicStroke	GCST90003995	Weighted median	35	1.01264	0.909352	1.12765	0.819032	0.00577569	0.00928391	0.538139	34.0806	0.415452	20.2349
IschemicStroke	GCST90003995	Weighted mode	35	0.997791	0.815874	1.22027	0.982947	0.00577569	0.00928391	0.538139	34.0806	0.415452	20.2349
IschemicStroke	GCST90003995	Weighted mode	35	0.997791	0.818504	1.21635	0.98267	0.00577569	0.00928391	0.538139	34.0806	0.415452	20.2349
IschemicStroke	GCST90003996	Inverse variance weighted	35	1.0164	0.933953	1.10612	0.706292	0.0189933	0.00974092	0.0597331	41.8415	0.167068	16.2615
IschemicStroke	GCST90003996	MR Egger	35	0.70541	0.484317	1.02743	0.0780046	0.0189933	0.00974092	0.0597331	41.8415	0.167068	16.2615
IschemicStroke	GCST90003996	Simple mode	35	1.08068	0.861772	1.3552	0.506205	0.0189933	0.00974092	0.0597331	41.8415	0.167068	16.2615
IschemicStroke	GCST90003996	Simple mode	35	1.08068	0.86605	1.34851	0.496804	0.0189933	0.00974092	0.0597331	41.8415	0.167068	16.2615
IschemicStroke	GCST90003996	Weighted median	35	1.06654	0.954848	1.19131	0.253698	0.0189933	0.00974092	0.0597331	41.8415	0.167068	16.2615
IschemicStroke	GCST90003996	Weighted median	35	1.06654	0.949916	1.19749	0.275549	0.0189933	0.00974092	0.0597331	41.8415	0.167068	16.2615
IschemicStroke	GCST90003996	Weighted mode	35	1.0769	0.855841	1.35505	0.531609	0.0189933	0.00974092	0.0597331	41.8415	0.167068	16.2615
IschemicStroke	GCST90003996	Weighted mode	35	1.0769	0.864633	1.34128	0.512794	0.0189933	0.00974092	0.0597331	41.8415	0.167068	16.2615
IschemicStroke	GCST90003997	Inverse variance weighted	35	1.00668	0.928676	1.09124	0.871463	0.00734626	0.00972397	0.45532	37.388	0.274523	19.2919
IschemicStroke	GCST90003997	MR Egger	35	0.874056	0.600498	1.27223	0.487082	0.00734626	0.00972397	0.45532	37.388	0.274523	19.2919
IschemicStroke	GCST90003997	Simple mode	35	0.964905	0.765174	1.21677	0.764559	0.00734626	0.00972397	0.45532	37.388	0.274523	19.2919
IschemicStroke	GCST90003997	Simple mode	35	0.964905	0.768798	1.21104	0.759818	0.00734626	0.00972397	0.45532	37.388	0.274523	19.2919
IschemicStroke	GCST90003997	Weighted median	35	1.02218	0.917845	1.13837	0.689637	0.00734626	0.00972397	0.45532	37.388	0.274523	19.2919
IschemicStroke	GCST90003997	Weighted median	35	1.02218	0.915912	1.14077	0.695297	0.00734626	0.00972397	0.45532	37.388	0.274523	19.2919
IschemicStroke	GCST90003997	Weighted mode	35	0.982431	0.793109	1.21695	0.872038	0.00734626	0.00972397	0.45532	37.388	0.274523	19.2919
IschemicStroke	GCST90003997	Weighted mode	35	0.982431	0.797038	1.21095	0.869043	0.00734626	0.00972397	0.45532	37.388	0.274523	19.2919
IschemicStroke	GCST90003998	Inverse variance weighted	35	1.12401	1.03539	1.22021	0.00526903	-0.00609023	0.00992951	0.543852	38.9865	0.218425	14.556
IschemicStroke	GCST90003998	MR Egger	35	1.26366	0.861308	1.85398	0.239998	-0.00609023	0.00992951	0.543852	38.9865	0.218425	14.556
IschemicStroke	GCST90003998	Simple mode	35	1.00447	0.79101	1.27552	0.971053	-0.00609023	0.00992951	0.543852	38.9865	0.218425	14.556
IschemicStroke	GCST90003998	Simple mode	35	1.00447	0.806738	1.25066	0.968454	-0.00609023	0.00992951	0.543852	38.9865	0.218425	14.556
IschemicStroke	GCST90003998	Weighted median	35	1.07063	0.956569	1.19829	0.235063	-0.00609023	0.00992951	0.543852	38.9865	0.218425	14.556
IschemicStroke	GCST90003998	Weighted median	35	1.07063	0.953175	1.20255	0.249689	-0.00609023	0.00992951	0.543852	38.9865	0.218425	14.556
IschemicStroke	GCST90003998	Weighted mode	35	0.988977	0.798912	1.22426	0.919515	-0.00609023	0.00992951	0.543852	38.9865	0.218425	14.556
IschemicStroke	GCST90003998	Weighted mode	35	0.988977	0.801338	1.22055	0.918359	-0.00609023	0.00992951	0.543852	38.9865	0.218425	14.556
IschemicStroke	GCST90003999	Inverse variance weighted	35	1.08822	0.993448	1.19202	0.0689732	0.00599532	0.0110301	0.590409	48.1081	0.0433435	15.0183
IschemicStroke	GCST90003999	MR Egger	35	0.969717	0.63346	1.48447	0.888297	0.00599532	0.0110301	0.590409	48.1081	0.0433435	15.0183
IschemicStroke	GCST90003999	Simple mode	35	0.956239	0.727383	1.2571	0.750464	0.00599532	0.0110301	0.590409	48.1081	0.0433435	15.0183
IschemicStroke	GCST90003999	Simple mode	35	0.956239	0.734703	1.24457	0.741332	0.00599532	0.0110301	0.590409	48.1081	0.0433435	15.0183
IschemicStroke	GCST90003999	Weighted median	35	1.02941	0.913591	1.1599	0.634115	0.00599532	0.0110301	0.590409	48.1081	0.0433435	15.0183
IschemicStroke	GCST90003999	Weighted median	35	1.02941	0.917742	1.15466	0.620788	0.00599532	0.0110301	0.590409	48.1081	0.0433435	15.0183
IschemicStroke	GCST90003999	Weighted mode	35	0.945411	0.756501	1.18149	0.624779	0.00599532	0.0110301	0.590409	48.1081	0.0433435	15.0183
IschemicStroke	GCST90003999	Weighted mode	35	0.945411	0.73951	1.20864	0.657044	0.00599532	0.0110301	0.590409	48.1081	0.0433435	15.0183
IschemicStroke	GCST90004000	Inverse variance weighted	35	1.05126	0.969263	1.14019	0.227628	0.00980212	0.00972647	0.320894	38.5589	0.27093	19.2239
IschemicStroke	GCST90004000	MR Egger	35	0.870656	0.598103	1.26741	0.474772	0.00980212	0.00972647	0.320894	38.5589	0.27093	19.2239
IschemicStroke	GCST90004000	Simple mode	35	0.980069	0.791257	1.21394	0.854804	0.00980212	0.00972647	0.320894	38.5589	0.27093	19.2239
IschemicStroke	GCST90004000	Simple mode	35	0.980069	0.79421	1.20942	0.852262	0.00980212	0.00972647	0.320894	38.5589	0.27093	19.2239
IschemicStroke	GCST90004000	Weighted median	35	1.02748	0.926487	1.13949	0.607545	0.00980212	0.00972647	0.320894	38.5589	0.27093	19.2239
IschemicStroke	GCST90004000	Weighted median	35	1.02748	0.925918	1.14019	0.609668	0.00980212	0.00972647	0.320894	38.5589	0.27093	19.2239
IschemicStroke	GCST90004000	Weighted mode	35	0.988029	0.803015	1.21567	0.910032	0.00980212	0.00972647	0.320894	38.5589	0.27093	19.2239
IschemicStroke	GCST90004000	Weighted mode	35	0.988029	0.809231	1.20633	0.906573	0.00980212	0.00972647	0.320894	38.5589	0.27093	19.2239
IschemicStroke	GCST90004001	Inverse variance weighted	35	0.976778	0.901322	1.05855	0.566782	0.00160165	0.00977239	0.870813	37.7616	0.260659	17.6449
IschemicStroke	GCST90004001	MR Egger	35	0.947152	0.649502	1.38121	0.779638	0.00160165	0.00977239	0.870813	37.7616	0.260659	17.6449
IschemicStroke	GCST90004001	Simple mode	35	0.812604	0.617229	1.06982	0.148357	0.00160165	0.00977239	0.870813	37.7616	0.260659	17.6449
IschemicStroke	GCST90004001	Simple mode	35	0.812604	0.618682	1.06731	0.144995	0.00160165	0.00977239	0.870813	37.7616	0.260659	17.6449
IschemicStroke	GCST90004001	Weighted median	35	0.961726	0.861355	1.07379	0.487713	0.00160165	0.00977239	0.870813	37.7616	0.260659	17.6449
IschemicStroke	GCST90004001	Weighted median	35	0.961726	0.861858	1.07317	0.4854	0.00160165	0.00977239	0.870813	37.7616	0.260659	17.6449
IschemicStroke	GCST90004001	Weighted mode	35	1.14645	0.912142	1.44095	0.249482	0.00160165	0.00977239	0.870813	37.7616	0.260659	17.6449
IschemicStroke	GCST90004001	Weighted mode	35	1.14645	0.892239	1.47309	0.292804	0.00160165	0.00977239	0.870813	37.7616	0.260659	17.6449
IschemicStroke	GCST90004002	Inverse variance weighted	35	0.935028	0.841257	1.03925	0.212788	0.0107824	0.0127127	0.40246	65.302	0.000985473	11.4818
IschemicStroke	GCST90004002	MR Egger	35	0.759934	0.465201	1.2414	0.280845	0.0107824	0.0127127	0.40246	65.302	0.000985473	11.4818
IschemicStroke	GCST90004002	Simple mode	35	1.0294	0.784121	1.35141	0.835945	0.0107824	0.0127127	0.40246	65.302	0.000985473	11.4818
IschemicStroke	GCST90004002	Simple mode	35	1.0294	0.787618	1.34541	0.83326	0.0107824	0.0127127	0.40246	65.302	0.000985473	11.4818
IschemicStroke	GCST90004002	Weighted median	35	0.959741	0.849254	1.0846	0.510206	0.0107824	0.0127127	0.40246	65.302	0.000985473	11.4818
IschemicStroke	GCST90004002	Weighted median	35	0.959741	0.850634	1.08284	0.504531	0.0107824	0.0127127	0.40246	65.302	0.000985473	11.4818
IschemicStroke	GCST90004002	Weighted mode	35	1.02014	0.781083	1.33236	0.884502	0.0107824	0.0127127	0.40246	65.302	0.000985473	11.4818
IschemicStroke	GCST90004002	Weighted mode	35	1.02014	0.793792	1.31103	0.877131	0.0107824	0.0127127	0.40246	65.302	0.000985473	11.4818
IschemicStroke	GCST90004003	Inverse variance weighted	35	0.941045	0.856862	1.0335	0.203781	-0.000654833	0.0113949	0.95452	51.3458	0.021832	15.2808
IschemicStroke	GCST90004003	MR Egger	35	0.95297	0.613814	1.47952	0.831373	-0.000654833	0.0113949	0.95452	51.3458	0.021832	15.2808
IschemicStroke	GCST90004003	Simple mode	35	0.933898	0.733888	1.18842	0.581742	-0.000654833	0.0113949	0.95452	51.3458	0.021832	15.2808
IschemicStroke	GCST90004003	Simple mode	35	0.933898	0.731233	1.19273	0.587324	-0.000654833	0.0113949	0.95452	51.3458	0.021832	15.2808
IschemicStroke	GCST90004003	Weighted median	35	0.924243	0.822602	1.03844	0.185049	-0.000654833	0.0113949	0.95452	51.3458	0.021832	15.2808
IschemicStroke	GCST90004003	Weighted median	35	0.924243	0.825293	1.03506	0.172693	-0.000654833	0.0113949	0.95452	51.3458	0.021832	15.2808
IschemicStroke	GCST90004003	Weighted mode	35	0.937876	0.739176	1.18999	0.60092	-0.000654833	0.0113949	0.95452	51.3458	0.021832	15.2808
IschemicStroke	GCST90004003	Weighted mode	35	0.937876	0.74953	1.17355	0.578626	-0.000654833	0.0113949	0.95452	51.3458	0.021832	15.2808
IschemicStroke	GCST90004004	Inverse variance weighted	35	0.993364	0.920429	1.07208	0.864114	0.00691823	0.00913552	0.454251	30.0033	0.617091	22.263
IschemicStroke	GCST90004004	MR Egger	35	0.869622	0.611179	1.23735	0.443055	0.00691823	0.00913552	0.454251	30.0033	0.617091	22.263
IschemicStroke	GCST90004004	Simple mode	35	1.02695	0.832305	1.26711	0.805622	0.00691823	0.00913552	0.454251	30.0033	0.617091	22.263
IschemicStroke	GCST90004004	Simple mode	35	1.02695	0.831983	1.2676	0.805971	0.00691823	0.00913552	0.454251	30.0033	0.617091	22.263
IschemicStroke	GCST90004004	Weighted median	35	1.03214	0.929593	1.14599	0.553524	0.00691823	0.00913552	0.454251	30.0033	0.617091	22.263
IschemicStroke	GCST90004004	Weighted median	35	1.03214	0.92792	1.14806	0.560254	0.00691823	0.00913552	0.454251	30.0033	0.617091	22.263
IschemicStroke	GCST90004004	Weighted mode	35	1.03655	0.84249	1.2753	0.736401	0.00691823	0.00913552	0.454251	30.0033	0.617091	22.263
IschemicStroke	GCST90004004	Weighted mode	35	1.03655	0.850705	1.26298	0.723994	0.00691823	0.00913552	0.454251	30.0033	0.617091	22.263
IschemicStroke	GCST90004005	Inverse variance weighted	35	1.05517	0.969838	1.148	0.211979	-0.00723368	0.0101765	0.482187	40.9498	0.161062	20.5102
IschemicStroke	GCST90004005	MR Egger	35	1.21264	0.818688	1.79617	0.343087	-0.00723368	0.0101765	0.482187	40.9498	0.161062	20.5102
IschemicStroke	GCST90004005	Simple mode	35	1.12185	0.881618	1.42755	0.356275	-0.00723368	0.0101765	0.482187	40.9498	0.161062	20.5102
IschemicStroke	GCST90004005	Simple mode	35	1.12185	0.872925	1.44177	0.375357	-0.00723368	0.0101765	0.482187	40.9498	0.161062	20.5102
IschemicStroke	GCST90004005	Weighted median	35	1.06085	0.951716	1.1825	0.286197	-0.00723368	0.0101765	0.482187	40.9498	0.161062	20.5102
IschemicStroke	GCST90004005	Weighted median	35	1.06085	0.951498	1.18277	0.287213	-0.00723368	0.0101765	0.482187	40.9498	0.161062	20.5102
IschemicStroke	GCST90004005	Weighted mode	35	1.10522	0.878518	1.39042	0.398991	-0.00723368	0.0101765	0.482187	40.9498	0.161062	20.5102
IschemicStroke	GCST90004005	Weighted mode	35	1.10522	0.878329	1.39072	0.399429	-0.00723368	0.0101765	0.482187	40.9498	0.161062	20.5102
IschemicStroke	GCST90004006	Inverse variance weighted	35	0.986075	0.892881	1.089	0.781907	0.0090498	0.0119694	0.454965	56.6499	0.00638659	13.5754
IschemicStroke	GCST90004006	MR Egger	35	0.828574	0.521987	1.31523	0.430762	0.0090498	0.0119694	0.454965	56.6499	0.00638659	13.5754
IschemicStroke	GCST90004006	Simple mode	35	0.974958	0.751167	1.26542	0.849956	0.0090498	0.0119694	0.454965	56.6499	0.00638659	13.5754
IschemicStroke	GCST90004006	Simple mode	35	0.974958	0.765984	1.24094	0.837976	0.0090498	0.0119694	0.454965	56.6499	0.00638659	13.5754
IschemicStroke	GCST90004006	Weighted median	35	0.948252	0.844512	1.06474	0.36872	0.0090498	0.0119694	0.454965	56.6499	0.00638659	13.5754
IschemicStroke	GCST90004006	Weighted median	35	0.948252	0.848322	1.05995	0.349679	0.0090498	0.0119694	0.454965	56.6499	0.00638659	13.5754
IschemicStroke	GCST90004006	Weighted mode	35	0.954396	0.75582	1.20514	0.697374	0.0090498	0.0119694	0.454965	56.6499	0.00638659	13.5754
IschemicStroke	GCST90004006	Weighted mode	35	0.954396	0.765546	1.18983	0.680807	0.0090498	0.0119694	0.454965	56.6499	0.00638659	13.5754
IschemicStroke	GCST90004007	Inverse variance weighted	35	1.07781	0.968111	1.19994	0.171239	0.00258909	0.0130455	0.843898	67.2927	0.000390011	11.6585
IschemicStroke	GCST90004007	MR Egger	35	1.02546	0.619735	1.69682	0.922634	0.00258909	0.0130455	0.843898	67.2927	0.000390011	11.6585
IschemicStroke	GCST90004007	Simple mode	35	1.13344	0.878434	1.46247	0.342227	0.00258909	0.0130455	0.843898	67.2927	0.000390011	11.6585
IschemicStroke	GCST90004007	Simple mode	35	1.13344	0.866655	1.48235	0.366745	0.00258909	0.0130455	0.843898	67.2927	0.000390011	11.6585
IschemicStroke	GCST90004007	Weighted median	35	1.13369	1.00644	1.27704	0.0388658	0.00258909	0.0130455	0.843898	67.2927	0.000390011	11.6585
IschemicStroke	GCST90004007	Weighted median	35	1.13369	1.00892	1.27389	0.0349236	0.00258909	0.0130455	0.843898	67.2927	0.000390011	11.6585
IschemicStroke	GCST90004007	Weighted mode	35	1.16282	0.926634	1.45922	0.201589	0.00258909	0.0130455	0.843898	67.2927	0.000390011	11.6585
IschemicStroke	GCST90004007	Weighted mode	35	1.16282	0.903883	1.49595	0.248662	0.00258909	0.0130455	0.843898	67.2927	0.000390011	11.6585
IschemicStroke	GCST90004008	Inverse variance weighted	35	1.09175	1.00875	1.18158	0.0295525	0.000587917	0.00961411	0.951607	36.5482	0.307313	18.521
IschemicStroke	GCST90004008	MR Egger	35	1.07948	0.744779	1.56458	0.688916	0.000587917	0.00961411	0.951607	36.5482	0.307313	18.521
IschemicStroke	GCST90004008	Simple mode	35	1.09053	0.859164	1.38419	0.481131	0.000587917	0.00961411	0.951607	36.5482	0.307313	18.521
IschemicStroke	GCST90004008	Simple mode	35	1.09053	0.869049	1.36845	0.459479	0.000587917	0.00961411	0.951607	36.5482	0.307313	18.521
IschemicStroke	GCST90004008	Weighted median	35	1.08773	0.970788	1.21875	0.14731	0.000587917	0.00961411	0.951607	36.5482	0.307313	18.521
IschemicStroke	GCST90004008	Weighted median	35	1.08773	0.975581	1.21276	0.129853	0.000587917	0.00961411	0.951607	36.5482	0.307313	18.521
IschemicStroke	GCST90004008	Weighted mode	35	1.07367	0.850959	1.35466	0.552952	0.000587917	0.00961411	0.951607	36.5482	0.307313	18.521
IschemicStroke	GCST90004008	Weighted mode	35	1.07367	0.831175	1.38691	0.589841	0.000587917	0.00961411	0.951607	36.5482	0.307313	18.521
IschemicStroke	GCST90004009	Inverse variance weighted	35	1.08126	0.978699	1.19456	0.124406	0.000910182	0.012117	0.940576	58.0587	0.00451652	14.0062
IschemicStroke	GCST90004009	MR Egger	35	1.0625	0.665546	1.6962	0.801064	0.000910182	0.012117	0.940576	58.0587	0.00451652	14.0062
IschemicStroke	GCST90004009	Simple mode	35	1.10016	0.883662	1.36971	0.399196	0.000910182	0.012117	0.940576	58.0587	0.00451652	14.0062
IschemicStroke	GCST90004009	Simple mode	35	1.10016	0.871847	1.38827	0.426765	0.000910182	0.012117	0.940576	58.0587	0.00451652	14.0062
IschemicStroke	GCST90004009	Weighted median	35	1.08781	0.970342	1.21949	0.148854	0.000910182	0.012117	0.940576	58.0587	0.00451652	14.0062
IschemicStroke	GCST90004009	Weighted median	35	1.08781	0.97334	1.21573	0.137901	0.000910182	0.012117	0.940576	58.0587	0.00451652	14.0062
IschemicStroke	GCST90004009	Weighted mode	35	1.09055	0.885781	1.34267	0.419639	0.000910182	0.012117	0.940576	58.0587	0.00451652	14.0062
IschemicStroke	GCST90004009	Weighted mode	35	1.09055	0.883586	1.346	0.42509	0.000910182	0.012117	0.940576	58.0587	0.00451652	14.0062
IschemicStroke	GCST90004010	Inverse variance weighted	35	0.976821	0.905101	1.05422	0.546659	0.0085672	0.00913554	0.355166	30.9301	0.570525	21.2042
IschemicStroke	GCST90004010	MR Egger	35	0.828449	0.582242	1.17877	0.30319	0.0085672	0.00913554	0.355166	30.9301	0.570525	21.2042
IschemicStroke	GCST90004010	Simple mode	35	1.08913	0.871557	1.36103	0.457862	0.0085672	0.00913554	0.355166	30.9301	0.570525	21.2042
IschemicStroke	GCST90004010	Simple mode	35	1.08913	0.856361	1.38518	0.491162	0.0085672	0.00913554	0.355166	30.9301	0.570525	21.2042
IschemicStroke	GCST90004010	Weighted median	35	0.970845	0.868551	1.08519	0.602469	0.0085672	0.00913554	0.355166	30.9301	0.570525	21.2042
IschemicStroke	GCST90004010	Weighted median	35	0.970845	0.871949	1.08096	0.589344	0.0085672	0.00913554	0.355166	30.9301	0.570525	21.2042
IschemicStroke	GCST90004010	Weighted mode	35	1.09221	0.878549	1.35782	0.432623	0.0085672	0.00913554	0.355166	30.9301	0.570525	21.2042
IschemicStroke	GCST90004010	Weighted mode	35	1.09221	0.893621	1.33492	0.395023	0.0085672	0.00913554	0.355166	30.9301	0.570525	21.2042
IschemicStroke	GCST90004011	Inverse variance weighted	35	0.93227	0.846266	1.02701	0.155544	0.00226982	0.011763	0.848171	54.7141	0.0101454	13.5145
IschemicStroke	GCST90004011	MR Egger	35	0.892453	0.566726	1.40539	0.626599	0.00226982	0.011763	0.848171	54.7141	0.0101454	13.5145
IschemicStroke	GCST90004011	Simple mode	35	0.996212	0.799238	1.24173	0.973261	0.00226982	0.011763	0.848171	54.7141	0.0101454	13.5145
IschemicStroke	GCST90004011	Simple mode	35	0.996212	0.789335	1.25731	0.974692	0.00226982	0.011763	0.848171	54.7141	0.0101454	13.5145
IschemicStroke	GCST90004011	Weighted median	35	0.958184	0.858798	1.06907	0.444537	0.00226982	0.011763	0.848171	54.7141	0.0101454	13.5145
IschemicStroke	GCST90004011	Weighted median	35	0.958184	0.854346	1.07464	0.465449	0.00226982	0.011763	0.848171	54.7141	0.0101454	13.5145
IschemicStroke	GCST90004011	Weighted mode	35	0.977932	0.788633	1.21267	0.840116	0.00226982	0.011763	0.848171	54.7141	0.0101454	13.5145
IschemicStroke	GCST90004011	Weighted mode	35	0.977932	0.787254	1.21479	0.841389	0.00226982	0.011763	0.848171	54.7141	0.0101454	13.5145
IschemicStroke	GCST90004012	Inverse variance weighted	35	1.00541	0.916097	1.10342	0.909554	0.0156629	0.0109784	0.16306	50.5969	0.0333763	15.1508
IschemicStroke	GCST90004012	MR Egger	35	0.743932	0.486939	1.13656	0.180552	0.0156629	0.0109784	0.16306	50.5969	0.0333763	15.1508
IschemicStroke	GCST90004012	Simple mode	35	1.11508	0.885795	1.40372	0.360222	0.0156629	0.0109784	0.16306	50.5969	0.0333763	15.1508
IschemicStroke	GCST90004012	Simple mode	35	1.11508	0.893854	1.39107	0.341137	0.0156629	0.0109784	0.16306	50.5969	0.0333763	15.1508
IschemicStroke	GCST90004012	Weighted median	35	1.04846	0.938836	1.17089	0.40098	0.0156629	0.0109784	0.16306	50.5969	0.0333763	15.1508
IschemicStroke	GCST90004012	Weighted median	35	1.04846	0.939766	1.16973	0.396736	0.0156629	0.0109784	0.16306	50.5969	0.0333763	15.1508
IschemicStroke	GCST90004012	Weighted mode	35	1.10593	0.884904	1.38215	0.382322	0.0156629	0.0109784	0.16306	50.5969	0.0333763	15.1508
IschemicStroke	GCST90004012	Weighted mode	35	1.10593	0.88407	1.38346	0.384308	0.0156629	0.0109784	0.16306	50.5969	0.0333763	15.1508
IschemicStroke	GCST90004013	Inverse variance weighted	35	1.02684	0.93385	1.12909	0.584464	0.00332815	0.0115285	0.774625	52.5547	0.016681	13.9446
IschemicStroke	GCST90004013	MR Egger	35	0.963181	0.617202	1.5031	0.869783	0.00332815	0.0115285	0.774625	52.5547	0.016681	13.9446
IschemicStroke	GCST90004013	Simple mode	35	0.888084	0.670123	1.17694	0.414513	0.00332815	0.0115285	0.774625	52.5547	0.016681	13.9446
IschemicStroke	GCST90004013	Simple mode	35	0.888084	0.656842	1.20073	0.445877	0.00332815	0.0115285	0.774625	52.5547	0.016681	13.9446
IschemicStroke	GCST90004013	Weighted median	35	0.967752	0.856485	1.09347	0.598879	0.00332815	0.0115285	0.774625	52.5547	0.016681	13.9446
IschemicStroke	GCST90004013	Weighted median	35	0.967752	0.864132	1.0838	0.570509	0.00332815	0.0115285	0.774625	52.5547	0.016681	13.9446
IschemicStroke	GCST90004013	Weighted mode	35	0.864842	0.660831	1.13184	0.297592	0.00332815	0.0115285	0.774625	52.5547	0.016681	13.9446
IschemicStroke	GCST90004013	Weighted mode	35	0.864842	0.643303	1.16267	0.342972	0.00332815	0.0115285	0.774625	52.5547	0.016681	13.9446
IschemicStroke	GCST90004014	Inverse variance weighted	35	1.00742	0.906508	1.11957	0.890764	-0.00240731	0.0128284	0.852297	65.0742	0.000721075	11.7851
IschemicStroke	GCST90004014	MR Egger	35	1.05516	0.643046	1.73138	0.833034	-0.00240731	0.0128284	0.852297	65.0742	0.000721075	11.7851
IschemicStroke	GCST90004014	Simple mode	35	1.21284	0.925535	1.58932	0.170879	-0.00240731	0.0128284	0.852297	65.0742	0.000721075	11.7851
IschemicStroke	GCST90004014	Simple mode	35	1.21284	0.938776	1.5669	0.148998	-0.00240731	0.0128284	0.852297	65.0742	0.000721075	11.7851
IschemicStroke	GCST90004014	Weighted median	35	1.08234	0.961365	1.21853	0.190725	-0.00240731	0.0128284	0.852297	65.0742	0.000721075	11.7851
IschemicStroke	GCST90004014	Weighted median	35	1.08234	0.964224	1.21492	0.179577	-0.00240731	0.0128284	0.852297	65.0742	0.000721075	11.7851
IschemicStroke	GCST90004014	Weighted mode	35	1.20799	0.938269	1.55526	0.151906	-0.00240731	0.0128284	0.852297	65.0742	0.000721075	11.7851
IschemicStroke	GCST90004014	Weighted mode	35	1.20799	0.919278	1.58739	0.184034	-0.00240731	0.0128284	0.852297	65.0742	0.000721075	11.7851
IschemicStroke	GCST90004015	Inverse variance weighted	35	0.953744	0.871511	1.04374	0.303247	-0.0027893	0.0109537	0.800579	47.4437	0.0495643	16.974
IschemicStroke	GCST90004015	MR Egger	35	1.0063	0.659297	1.53593	0.976961	-0.0027893	0.0109537	0.800579	47.4437	0.0495643	16.974
IschemicStroke	GCST90004015	Simple mode	35	1.20429	0.927724	1.56331	0.171633	-0.0027893	0.0109537	0.800579	47.4437	0.0495643	16.974
IschemicStroke	GCST90004015	Simple mode	35	1.20429	0.939958	1.54296	0.150684	-0.0027893	0.0109537	0.800579	47.4437	0.0495643	16.974
IschemicStroke	GCST90004015	Weighted median	35	0.999334	0.890722	1.12119	0.990948	-0.0027893	0.0109537	0.800579	47.4437	0.0495643	16.974
IschemicStroke	GCST90004015	Weighted median	35	0.999334	0.892312	1.11919	0.990806	-0.0027893	0.0109537	0.800579	47.4437	0.0495643	16.974
IschemicStroke	GCST90004015	Weighted mode	35	1.18072	0.92871	1.50112	0.183971	-0.0027893	0.0109537	0.800579	47.4437	0.0495643	16.974
IschemicStroke	GCST90004015	Weighted mode	35	1.18072	0.924676	1.50766	0.191701	-0.0027893	0.0109537	0.800579	47.4437	0.0495643	16.974
IschemicStroke	GCST90004016	Inverse variance weighted	35	1.04931	0.972269	1.13246	0.216026	0.00463861	0.00913557	0.615004	30.1726	0.608617	22.2486
IschemicStroke	GCST90004016	MR Egger	35	0.959765	0.674531	1.36561	0.820874	0.00463861	0.00913557	0.615004	30.1726	0.608617	22.2486
IschemicStroke	GCST90004016	Simple mode	35	1.18461	0.942347	1.48916	0.155861	0.00463861	0.00913557	0.615004	30.1726	0.608617	22.2486
IschemicStroke	GCST90004016	Simple mode	35	1.18461	0.956734	1.46677	0.12939	0.00463861	0.00913557	0.615004	30.1726	0.608617	22.2486
IschemicStroke	GCST90004016	Weighted median	35	1.09643	0.986025	1.21919	0.0891128	0.00463861	0.00913557	0.615004	30.1726	0.608617	22.2486
IschemicStroke	GCST90004016	Weighted median	35	1.09643	0.985401	1.21997	0.0910245	0.00463861	0.00913557	0.615004	30.1726	0.608617	22.2486
IschemicStroke	GCST90004016	Weighted mode	35	1.16078	0.93777	1.43683	0.179752	0.00463861	0.00913557	0.615004	30.1726	0.608617	22.2486
IschemicStroke	GCST90004016	Weighted mode	35	1.16078	0.93533	1.44058	0.184921	0.00463861	0.00913557	0.615004	30.1726	0.608617	22.2486
IschemicStroke	GCST90004017	Inverse variance weighted	35	0.977932	0.885738	1.07972	0.658707	-0.00218034	0.0120351	0.857347	57.2742	0.00548292	13.2072
IschemicStroke	GCST90004017	MR Egger	35	1.01981	0.640831	1.6229	0.934558	-0.00218034	0.0120351	0.857347	57.2742	0.00548292	13.2072
IschemicStroke	GCST90004017	Simple mode	35	0.884487	0.691745	1.13093	0.334585	-0.00218034	0.0120351	0.857347	57.2742	0.00548292	13.2072
IschemicStroke	GCST90004017	Simple mode	35	0.884487	0.681963	1.14716	0.361377	-0.00218034	0.0120351	0.857347	57.2742	0.00548292	13.2072
IschemicStroke	GCST90004017	Weighted median	35	0.950874	0.846074	1.06866	0.397835	-0.00218034	0.0120351	0.857347	57.2742	0.00548292	13.2072
IschemicStroke	GCST90004017	Weighted median	35	0.950874	0.85023	1.06343	0.377494	-0.00218034	0.0120351	0.857347	57.2742	0.00548292	13.2072
IschemicStroke	GCST90004017	Weighted mode	35	0.873876	0.686564	1.11229	0.281059	-0.00218034	0.0120351	0.857347	57.2742	0.00548292	13.2072
IschemicStroke	GCST90004017	Weighted mode	35	0.873876	0.690043	1.10668	0.271069	-0.00218034	0.0120351	0.857347	57.2742	0.00548292	13.2072
IschemicStroke	GCST90004018	Inverse variance weighted	35	0.953271	0.852534	1.06591	0.401006	0.00866049	0.0134975	0.525541	72.0406	9.96783e-05	10.5901
IschemicStroke	GCST90004018	MR Egger	35	0.807029	0.479289	1.35888	0.425744	0.00866049	0.0134975	0.525541	72.0406	9.96783e-05	10.5901
IschemicStroke	GCST90004018	Simple mode	35	0.819822	0.613613	1.09533	0.187846	0.00866049	0.0134975	0.525541	72.0406	9.96783e-05	10.5901
IschemicStroke	GCST90004018	Simple mode	35	0.819822	0.616748	1.08976	0.180266	0.00866049	0.0134975	0.525541	72.0406	9.96783e-05	10.5901
IschemicStroke	GCST90004018	Weighted median	35	0.907428	0.803666	1.02459	0.116893	0.00866049	0.0134975	0.525541	72.0406	9.96783e-05	10.5901
IschemicStroke	GCST90004018	Weighted median	35	0.907428	0.801341	1.02756	0.125669	0.00866049	0.0134975	0.525541	72.0406	9.96783e-05	10.5901
IschemicStroke	GCST90004018	Weighted mode	35	0.834721	0.659477	1.05653	0.142174	0.00866049	0.0134975	0.525541	72.0406	9.96783e-05	10.5901
IschemicStroke	GCST90004018	Weighted mode	35	0.834721	0.652616	1.06764	0.159363	0.00866049	0.0134975	0.525541	72.0406	9.96783e-05	10.5901
IschemicStroke	GCST90004019	Inverse variance weighted	35	0.908555	0.841142	0.981371	0.0147655	0.000929129	0.00937354	0.921641	34.7423	0.384903	18.8615
IschemicStroke	GCST90004019	MR Egger	35	0.892466	0.621497	1.28157	0.541977	0.000929129	0.00937354	0.921641	34.7423	0.384903	18.8615
IschemicStroke	GCST90004019	Simple mode	35	0.820942	0.643881	1.04669	0.120683	0.000929129	0.00937354	0.921641	34.7423	0.384903	18.8615
IschemicStroke	GCST90004019	Simple mode	35	0.820942	0.64089	1.05158	0.127578	0.000929129	0.00937354	0.921641	34.7423	0.384903	18.8615
IschemicStroke	GCST90004019	Weighted median	35	0.888205	0.794706	0.992705	0.0367061	0.000929129	0.00937354	0.921641	34.7423	0.384903	18.8615
IschemicStroke	GCST90004019	Weighted median	35	0.888205	0.799854	0.986316	0.0265713	0.000929129	0.00937354	0.921641	34.7423	0.384903	18.8615
IschemicStroke	GCST90004019	Weighted mode	35	0.853677	0.666957	1.09267	0.217591	0.000929129	0.00937354	0.921641	34.7423	0.384903	18.8615
IschemicStroke	GCST90004019	Weighted mode	35	0.853677	0.667417	1.09192	0.216333	0.000929129	0.00937354	0.921641	34.7423	0.384903	18.8615
IschemicStroke	GCST90004020	Inverse variance weighted	35	0.900969	0.824515	0.984513	0.0211675	-0.00463233	0.0107531	0.66942	45.7211	0.069394	16.2455
IschemicStroke	GCST90004020	MR Egger	35	0.984911	0.650303	1.49169	0.943205	-0.00463233	0.0107531	0.66942	45.7211	0.069394	16.2455
IschemicStroke	GCST90004020	Simple mode	35	0.827645	0.636454	1.07627	0.167167	-0.00463233	0.0107531	0.66942	45.7211	0.069394	16.2455
IschemicStroke	GCST90004020	Simple mode	35	0.827645	0.630914	1.08572	0.180882	-0.00463233	0.0107531	0.66942	45.7211	0.069394	16.2455
IschemicStroke	GCST90004020	Weighted median	35	0.887227	0.787715	0.999311	0.0486827	-0.00463233	0.0107531	0.66942	45.7211	0.069394	16.2455
IschemicStroke	GCST90004020	Weighted median	35	0.887227	0.791885	0.994048	0.0391204	-0.00463233	0.0107531	0.66942	45.7211	0.069394	16.2455
IschemicStroke	GCST90004020	Weighted mode	35	0.827645	0.641541	1.06773	0.154655	-0.00463233	0.0107531	0.66942	45.7211	0.069394	16.2455
IschemicStroke	GCST90004020	Weighted mode	35	0.827645	0.644406	1.06299	0.147658	-0.00463233	0.0107531	0.66942	45.7211	0.069394	16.2455
IschemicStroke	GCST90004021	Inverse variance weighted	35	0.894472	0.818271	0.977768	0.0140924	0.00273971	0.010817	0.801625	46.2661	0.0624963	14.7803
IschemicStroke	GCST90004021	MR Egger	35	0.848567	0.558898	1.28837	0.446346	0.00273971	0.010817	0.801625	46.2661	0.0624963	14.7803
IschemicStroke	GCST90004021	Simple mode	35	0.876963	0.674082	1.14091	0.334972	0.00273971	0.010817	0.801625	46.2661	0.0624963	14.7803
IschemicStroke	GCST90004021	Simple mode	35	0.876963	0.659788	1.16562	0.372172	0.00273971	0.010817	0.801625	46.2661	0.0624963	14.7803
IschemicStroke	GCST90004021	Weighted median	35	0.901369	0.801258	1.01399	0.0838534	0.00273971	0.010817	0.801625	46.2661	0.0624963	14.7803
IschemicStroke	GCST90004021	Weighted median	35	0.901369	0.799553	1.01615	0.0895022	0.00273971	0.010817	0.801625	46.2661	0.0624963	14.7803
IschemicStroke	GCST90004021	Weighted mode	35	0.871388	0.648167	1.17148	0.368306	0.00273971	0.010817	0.801625	46.2661	0.0624963	14.7803
IschemicStroke	GCST90004021	Weighted mode	35	0.871388	0.657066	1.15562	0.345913	0.00273971	0.010817	0.801625	46.2661	0.0624963	14.7803
IschemicStroke	GCST90004022	Inverse variance weighted	35	0.97739	0.897836	1.06399	0.597514	0.00469516	0.0102913	0.651217	41.8793	0.138207	16.6069
IschemicStroke	GCST90004022	MR Egger	35	0.89301	0.600229	1.3286	0.580437	0.00469516	0.0102913	0.651217	41.8793	0.138207	16.6069
IschemicStroke	GCST90004022	Simple mode	35	0.999067	0.787664	1.26721	0.993907	0.00469516	0.0102913	0.651217	41.8793	0.138207	16.6069
IschemicStroke	GCST90004022	Simple mode	35	0.999067	0.796694	1.25285	0.993601	0.00469516	0.0102913	0.651217	41.8793	0.138207	16.6069
IschemicStroke	GCST90004022	Weighted median	35	0.973983	0.873411	1.08613	0.635439	0.00469516	0.0102913	0.651217	41.8793	0.138207	16.6069
IschemicStroke	GCST90004022	Weighted median	35	0.973983	0.869713	1.09075	0.64816	0.00469516	0.0102913	0.651217	41.8793	0.138207	16.6069
IschemicStroke	GCST90004022	Weighted mode	35	0.995426	0.791492	1.2519	0.968962	0.00469516	0.0102913	0.651217	41.8793	0.138207	16.6069
IschemicStroke	GCST90004022	Weighted mode	35	0.995426	0.785436	1.26156	0.969968	0.00469516	0.0102913	0.651217	41.8793	0.138207	16.6069
IschemicStroke	GCST90004023	Inverse variance weighted	35	0.997265	0.916638	1.08498	0.949227	-0.00831244	0.0101488	0.418632	40.7271	0.166938	19.4697
IschemicStroke	GCST90004023	MR Egger	35	1.17012	0.790825	1.73135	0.43749	-0.00831244	0.0101488	0.418632	40.7271	0.166938	19.4697
IschemicStroke	GCST90004023	Simple mode	35	0.892233	0.704349	1.13024	0.351228	-0.00831244	0.0101488	0.418632	40.7271	0.166938	19.4697
IschemicStroke	GCST90004023	Simple mode	35	0.892233	0.690815	1.15238	0.388508	-0.00831244	0.0101488	0.418632	40.7271	0.166938	19.4697
IschemicStroke	GCST90004023	Weighted median	35	0.940383	0.841763	1.05056	0.276833	-0.00831244	0.0101488	0.418632	40.7271	0.166938	19.4697
IschemicStroke	GCST90004023	Weighted median	35	0.940383	0.837929	1.05536	0.296286	-0.00831244	0.0101488	0.418632	40.7271	0.166938	19.4697
IschemicStroke	GCST90004023	Weighted mode	35	0.91447	0.716833	1.1666	0.476638	-0.00831244	0.0101488	0.418632	40.7271	0.166938	19.4697
IschemicStroke	GCST90004023	Weighted mode	35	0.91447	0.724559	1.15416	0.456734	-0.00831244	0.0101488	0.418632	40.7271	0.166938	19.4697
IschemicStroke	GCST90004024	Inverse variance weighted	35	0.991503	0.917772	1.07116	0.828645	0.00535548	0.00935023	0.570686	34.5695	0.392782	20.3725
IschemicStroke	GCST90004024	MR Egger	35	0.894474	0.623456	1.2833	0.548956	0.00535548	0.00935023	0.570686	34.5695	0.392782	20.3725
IschemicStroke	GCST90004024	Simple mode	35	0.86912	0.686668	1.10005	0.251402	0.00535548	0.00935023	0.570686	34.5695	0.392782	20.3725
IschemicStroke	GCST90004024	Simple mode	35	0.86912	0.683674	1.10487	0.259969	0.00535548	0.00935023	0.570686	34.5695	0.392782	20.3725
IschemicStroke	GCST90004024	Weighted median	35	0.955423	0.855097	1.06752	0.420444	0.00535548	0.00935023	0.570686	34.5695	0.392782	20.3725
IschemicStroke	GCST90004024	Weighted median	35	0.955423	0.853138	1.06997	0.429921	0.00535548	0.00935023	0.570686	34.5695	0.392782	20.3725
IschemicStroke	GCST90004024	Weighted mode	35	0.906536	0.727423	1.12975	0.388404	0.00535548	0.00935023	0.570686	34.5695	0.392782	20.3725
IschemicStroke	GCST90004024	Weighted mode	35	0.906536	0.728216	1.12852	0.386074	0.00535548	0.00935023	0.570686	34.5695	0.392782	20.3725
IschemicStroke	GCST90004025	Inverse variance weighted	35	0.988892	0.914757	1.06904	0.778755	0.00525991	0.00943179	0.580827	35.1752	0.365492	19.1156
IschemicStroke	GCST90004025	MR Egger	35	0.89376	0.621001	1.28632	0.54957	0.00525991	0.00943179	0.580827	35.1752	0.365492	19.1156
IschemicStroke	GCST90004025	Simple mode	35	1.17695	0.908981	1.52393	0.224919	0.00525991	0.00943179	0.580827	35.1752	0.365492	19.1156
IschemicStroke	GCST90004025	Simple mode	35	1.17695	0.91788	1.50915	0.207661	0.00525991	0.00943179	0.580827	35.1752	0.365492	19.1156
IschemicStroke	GCST90004025	Weighted median	35	1.05453	0.942313	1.1801	0.35502	0.00525991	0.00943179	0.580827	35.1752	0.365492	19.1156
IschemicStroke	GCST90004025	Weighted median	35	1.05453	0.940879	1.1819	0.36148	0.00525991	0.00943179	0.580827	35.1752	0.365492	19.1156
IschemicStroke	GCST90004025	Weighted mode	35	1.14959	0.910384	1.45164	0.249667	0.00525991	0.00943179	0.580827	35.1752	0.365492	19.1156
IschemicStroke	GCST90004025	Weighted mode	35	1.14959	0.906062	1.45856	0.259072	0.00525991	0.00943179	0.580827	35.1752	0.365492	19.1156
IschemicStroke	GCST90004026	Inverse variance weighted	35	1.04824	0.950989	1.15543	0.342942	0.0102582	0.0117042	0.387115	54.1675	0.0115288	13.8204
IschemicStroke	GCST90004026	MR Egger	35	0.860574	0.547724	1.35212	0.51932	0.0102582	0.0117042	0.387115	54.1675	0.0115288	13.8204
IschemicStroke	GCST90004026	Simple mode	35	1.19092	0.935017	1.51687	0.165978	0.0102582	0.0117042	0.387115	54.1675	0.0115288	13.8204
IschemicStroke	GCST90004026	Simple mode	35	1.19092	0.934407	1.51786	0.167089	0.0102582	0.0117042	0.387115	54.1675	0.0115288	13.8204
IschemicStroke	GCST90004026	Weighted median	35	1.15937	1.03399	1.29994	0.0113256	0.0102582	0.0117042	0.387115	54.1675	0.0115288	13.8204
IschemicStroke	GCST90004026	Weighted median	35	1.15937	1.0343	1.29955	0.0111146	0.0102582	0.0117042	0.387115	54.1675	0.0115288	13.8204
IschemicStroke	GCST90004026	Weighted mode	35	1.18082	0.945376	1.4749	0.15213	0.0102582	0.0117042	0.387115	54.1675	0.0115288	13.8204
IschemicStroke	GCST90004026	Weighted mode	35	1.18082	0.929776	1.49965	0.18186	0.0102582	0.0117042	0.387115	54.1675	0.0115288	13.8204
IschemicStroke	GCST90004027	Inverse variance weighted	35	1.06371	0.98561	1.148	0.112409	-0.00722697	0.00913546	0.434541	28.5035	0.690645	20.496
IschemicStroke	GCST90004027	MR Egger	35	1.2223	0.859049	1.73916	0.272639	-0.00722697	0.00913546	0.434541	28.5035	0.690645	20.496
IschemicStroke	GCST90004027	Simple mode	35	1.17992	0.918889	1.51511	0.203392	-0.00722697	0.00913546	0.434541	28.5035	0.690645	20.496
IschemicStroke	GCST90004027	Simple mode	35	1.17992	0.930776	1.49576	0.180535	-0.00722697	0.00913546	0.434541	28.5035	0.690645	20.496
IschemicStroke	GCST90004027	Weighted median	35	1.09926	0.985221	1.2265	0.0903503	-0.00722697	0.00913546	0.434541	28.5035	0.690645	20.496
IschemicStroke	GCST90004027	Weighted median	35	1.09926	0.98057	1.23232	0.1045	-0.00722697	0.00913546	0.434541	28.5035	0.690645	20.496
IschemicStroke	GCST90004027	Weighted mode	35	1.17348	0.920594	1.49582	0.205119	-0.00722697	0.00913546	0.434541	28.5035	0.690645	20.496
IschemicStroke	GCST90004027	Weighted mode	35	1.17348	0.905778	1.52029	0.234282	-0.00722697	0.00913546	0.434541	28.5035	0.690645	20.496
IschemicStroke	GCST90004028	Inverse variance weighted	35	0.958128	0.887596	1.03426	0.272899	-0.000629658	0.00929753	0.946415	34.1813	0.410739	18.4301
IschemicStroke	GCST90004028	MR Egger	35	0.9698	0.677336	1.38854	0.868031	-0.000629658	0.00929753	0.946415	34.1813	0.410739	18.4301
IschemicStroke	GCST90004028	Simple mode	35	1.04102	0.810196	1.33761	0.755189	-0.000629658	0.00929753	0.946415	34.1813	0.410739	18.4301
IschemicStroke	GCST90004028	Simple mode	35	1.04102	0.824749	1.31401	0.737171	-0.000629658	0.00929753	0.946415	34.1813	0.410739	18.4301
IschemicStroke	GCST90004028	Weighted median	35	0.979456	0.877228	1.0936	0.71206	-0.000629658	0.00929753	0.946415	34.1813	0.410739	18.4301
IschemicStroke	GCST90004028	Weighted median	35	0.979456	0.880058	1.09008	0.703799	-0.000629658	0.00929753	0.946415	34.1813	0.410739	18.4301
IschemicStroke	GCST90004028	Weighted mode	35	1.01696	0.798525	1.29515	0.892375	-0.000629658	0.00929753	0.946415	34.1813	0.410739	18.4301
IschemicStroke	GCST90004028	Weighted mode	35	1.01696	0.815038	1.26891	0.882494	-0.000629658	0.00929753	0.946415	34.1813	0.410739	18.4301
IschemicStroke	GCST90004029	Inverse variance weighted	35	1.10392	0.992946	1.2273	0.067394	-0.0128753	0.0126873	0.317574	65.6367	0.000900998	12.3436
IschemicStroke	GCST90004029	MR Egger	35	1.41406	0.866478	2.30768	0.174899	-0.0128753	0.0126873	0.317574	65.6367	0.000900998	12.3436
IschemicStroke	GCST90004029	Simple mode	35	1.28004	1.02013	1.60618	0.0403078	-0.0128753	0.0126873	0.317574	65.6367	0.000900998	12.3436
IschemicStroke	GCST90004029	Simple mode	35	1.28004	1.02055	1.60552	0.0399672	-0.0128753	0.0126873	0.317574	65.6367	0.000900998	12.3436
IschemicStroke	GCST90004029	Weighted median	35	1.19549	1.06314	1.34431	0.00285589	-0.0128753	0.0126873	0.317574	65.6367	0.000900998	12.3436
IschemicStroke	GCST90004029	Weighted median	35	1.19549	1.06787	1.33836	0.00193487	-0.0128753	0.0126873	0.317574	65.6367	0.000900998	12.3436
IschemicStroke	GCST90004029	Weighted mode	35	1.26355	1.02158	1.56283	0.0381791	-0.0128753	0.0126873	0.317574	65.6367	0.000900998	12.3436
IschemicStroke	GCST90004029	Weighted mode	35	1.26355	1.01648	1.57067	0.0425493	-0.0128753	0.0126873	0.317574	65.6367	0.000900998	12.3436
IschemicStroke	GCST90004030	Inverse variance weighted	35	1.09362	0.996436	1.20028	0.0594575	0.0011417	0.0113149	0.920238	50.624	0.0255533	15.2578
IschemicStroke	GCST90004030	MR Egger	35	1.06987	0.691243	1.65589	0.763754	0.0011417	0.0113149	0.920238	50.624	0.0255533	15.2578
IschemicStroke	GCST90004030	Simple mode	35	1.12469	0.890029	1.42123	0.331958	0.0011417	0.0113149	0.920238	50.624	0.0255533	15.2578
IschemicStroke	GCST90004030	Simple mode	35	1.12469	0.88778	1.42483	0.337083	0.0011417	0.0113149	0.920238	50.624	0.0255533	15.2578
IschemicStroke	GCST90004030	Weighted median	35	1.09673	0.978614	1.22911	0.112246	0.0011417	0.0113149	0.920238	50.624	0.0255533	15.2578
IschemicStroke	GCST90004030	Weighted median	35	1.09673	0.977869	1.23005	0.114651	0.0011417	0.0113149	0.920238	50.624	0.0255533	15.2578
IschemicStroke	GCST90004030	Weighted mode	35	1.15796	0.927992	1.44491	0.202895	0.0011417	0.0113149	0.920238	50.624	0.0255533	15.2578
IschemicStroke	GCST90004030	Weighted mode	35	1.15796	0.936084	1.43242	0.185498	0.0011417	0.0113149	0.920238	50.624	0.0255533	15.2578
IschemicStroke	GCST90004031	Inverse variance weighted	35	0.995828	0.912901	1.08629	0.924922	0.00085878	0.0105719	0.935748	44.193	0.0922365	18.5339
IschemicStroke	GCST90004031	MR Egger	35	0.979518	0.65128	1.47318	0.921432	0.00085878	0.0105719	0.935748	44.193	0.0922365	18.5339
IschemicStroke	GCST90004031	Simple mode	35	1.00018	0.819588	1.22058	0.99856	0.00085878	0.0105719	0.935748	44.193	0.0922365	18.5339
IschemicStroke	GCST90004031	Simple mode	35	1.00018	0.800076	1.25034	0.998716	0.00085878	0.0105719	0.935748	44.193	0.0922365	18.5339
IschemicStroke	GCST90004031	Weighted median	35	1.00749	0.901783	1.1256	0.894972	0.00085878	0.0105719	0.935748	44.193	0.0922365	18.5339
IschemicStroke	GCST90004031	Weighted median	35	1.00749	0.901146	1.12639	0.895633	0.00085878	0.0105719	0.935748	44.193	0.0922365	18.5339
IschemicStroke	GCST90004031	Weighted mode	35	1.00706	0.817556	1.24049	0.94765	0.00085878	0.0105719	0.935748	44.193	0.0922365	18.5339
IschemicStroke	GCST90004031	Weighted mode	35	1.00706	0.82474	1.22969	0.94536	0.00085878	0.0105719	0.935748	44.193	0.0922365	18.5339
IschemicStroke	GCST90004032	Inverse variance weighted	35	1.06591	0.987645	1.15037	0.100907	-0.0074922	0.00913543	0.418029	32.2264	0.505442	20.0373
IschemicStroke	GCST90004032	MR Egger	35	1.23109	0.865225	1.75166	0.256208	-0.0074922	0.00913543	0.418029	32.2264	0.505442	20.0373
IschemicStroke	GCST90004032	Simple mode	35	0.961101	0.775669	1.19086	0.71901	-0.0074922	0.00913543	0.418029	32.2264	0.505442	20.0373
IschemicStroke	GCST90004032	Simple mode	35	0.961101	0.763181	1.21035	0.738001	-0.0074922	0.00913543	0.418029	32.2264	0.505442	20.0373
IschemicStroke	GCST90004032	Weighted median	35	1.01508	0.912079	1.1297	0.783995	-0.0074922	0.00913543	0.418029	32.2264	0.505442	20.0373
IschemicStroke	GCST90004032	Weighted median	35	1.01508	0.913638	1.12778	0.78058	-0.0074922	0.00913543	0.418029	32.2264	0.505442	20.0373
IschemicStroke	GCST90004032	Weighted mode	35	0.972052	0.784021	1.20518	0.797621	-0.0074922	0.00913543	0.418029	32.2264	0.505442	20.0373
IschemicStroke	GCST90004032	Weighted mode	35	0.972052	0.779535	1.21211	0.802768	-0.0074922	0.00913543	0.418029	32.2264	0.505442	20.0373
IschemicStroke	GCST90004033	Inverse variance weighted	35	0.971527	0.895337	1.0542	0.488143	-0.000868523	0.00992973	0.930829	38.9884	0.21836	16.8987
IschemicStroke	GCST90004033	MR Egger	35	0.987889	0.673336	1.44939	0.950697	-0.000868523	0.00992973	0.930829	38.9884	0.21836	16.8987
IschemicStroke	GCST90004033	Simple mode	35	1.07592	0.866074	1.33661	0.513033	-0.000868523	0.00992973	0.930829	38.9884	0.21836	16.8987
IschemicStroke	GCST90004033	Simple mode	35	1.07592	0.864424	1.33916	0.516688	-0.000868523	0.00992973	0.930829	38.9884	0.21836	16.8987
IschemicStroke	GCST90004033	Weighted median	35	0.982481	0.880952	1.09571	0.750801	-0.000868523	0.00992973	0.930829	38.9884	0.21836	16.8987
IschemicStroke	GCST90004033	Weighted median	35	0.982481	0.878355	1.09895	0.757159	-0.000868523	0.00992973	0.930829	38.9884	0.21836	16.8987
IschemicStroke	GCST90004033	Weighted mode	35	1.05094	0.843083	1.31003	0.661386	-0.000868523	0.00992973	0.930829	38.9884	0.21836	16.8987
IschemicStroke	GCST90004033	Weighted mode	35	1.05094	0.843681	1.3091	0.660365	-0.000868523	0.00992973	0.930829	38.9884	0.21836	16.8987
IschemicStroke	GCST90004034	Inverse variance weighted	35	0.985725	0.904728	1.07397	0.742406	0.0036073	0.0104073	0.731084	42.8293	0.117528	15.2294
IschemicStroke	GCST90004034	MR Egger	35	0.919665	0.615383	1.3744	0.685506	0.0036073	0.0104073	0.731084	42.8293	0.117528	15.2294
IschemicStroke	GCST90004034	Simple mode	35	1.07463	0.874894	1.31998	0.49731	0.0036073	0.0104073	0.731084	42.8293	0.117528	15.2294
IschemicStroke	GCST90004034	Simple mode	35	1.07463	0.861472	1.34054	0.527676	0.0036073	0.0104073	0.731084	42.8293	0.117528	15.2294
IschemicStroke	GCST90004034	Weighted median	35	1.03603	0.929897	1.15427	0.520967	0.0036073	0.0104073	0.731084	42.8293	0.117528	15.2294
IschemicStroke	GCST90004034	Weighted median	35	1.03603	0.930308	1.15376	0.519254	0.0036073	0.0104073	0.731084	42.8293	0.117528	15.2294
IschemicStroke	GCST90004034	Weighted mode	35	1.05386	0.867339	1.28048	0.601043	0.0036073	0.0104073	0.731084	42.8293	0.117528	15.2294
IschemicStroke	GCST90004034	Weighted mode	35	1.05386	0.868389	1.27893	0.598778	0.0036073	0.0104073	0.731084	42.8293	0.117528	15.2294
IschemicStroke	GCST90004035	Inverse variance weighted	35	0.974225	0.902695	1.05142	0.502101	-0.00837504	0.00913555	0.365923	28.9082	0.671147	22.0096
IschemicStroke	GCST90004035	MR Egger	35	1.14447	0.804342	1.62842	0.458606	-0.00837504	0.00913555	0.365923	28.9082	0.671147	22.0096
IschemicStroke	GCST90004035	Simple mode	35	0.989383	0.791189	1.23723	0.925987	-0.00837504	0.00913555	0.365923	28.9082	0.671147	22.0096
IschemicStroke	GCST90004035	Simple mode	35	0.989383	0.779483	1.25581	0.930601	-0.00837504	0.00913555	0.365923	28.9082	0.671147	22.0096
IschemicStroke	GCST90004035	Weighted median	35	0.980548	0.879401	1.09333	0.723608	-0.00837504	0.00913555	0.365923	28.9082	0.671147	22.0096
IschemicStroke	GCST90004035	Weighted median	35	0.980548	0.880762	1.09164	0.719793	-0.00837504	0.00913555	0.365923	28.9082	0.671147	22.0096
IschemicStroke	GCST90004035	Weighted mode	35	0.980682	0.788642	1.21949	0.861778	-0.00837504	0.00913555	0.365923	28.9082	0.671147	22.0096
IschemicStroke	GCST90004035	Weighted mode	35	0.980682	0.785297	1.22468	0.864396	-0.00837504	0.00913555	0.365923	28.9082	0.671147	22.0096
IschemicStroke	GCST90004036	Inverse variance weighted	35	0.980129	0.904033	1.06263	0.626417	-0.00578064	0.00977584	0.558336	37.789	0.259658	17.5035
IschemicStroke	GCST90004036	MR Egger	35	1.09537	0.75104	1.59756	0.639267	-0.00578064	0.00977584	0.558336	37.789	0.259658	17.5035
IschemicStroke	GCST90004036	Simple mode	35	0.944095	0.737459	1.20863	0.650956	-0.00578064	0.00977584	0.558336	37.789	0.259658	17.5035
IschemicStroke	GCST90004036	Simple mode	35	0.944095	0.747949	1.19168	0.631383	-0.00578064	0.00977584	0.558336	37.789	0.259658	17.5035
IschemicStroke	GCST90004036	Weighted median	35	0.947271	0.848371	1.0577	0.335606	-0.00578064	0.00977584	0.558336	37.789	0.259658	17.5035
IschemicStroke	GCST90004036	Weighted median	35	0.947271	0.851019	1.05441	0.321738	-0.00578064	0.00977584	0.558336	37.789	0.259658	17.5035
IschemicStroke	GCST90004036	Weighted mode	35	0.934164	0.755858	1.15453	0.532757	-0.00578064	0.00977584	0.558336	37.789	0.259658	17.5035
IschemicStroke	GCST90004036	Weighted mode	35	0.934164	0.755601	1.15493	0.533412	-0.00578064	0.00977584	0.558336	37.789	0.259658	17.5035
IschemicStroke	GCST90004037	Inverse variance weighted	35	1.03217	0.956389	1.11396	0.415694	0.00292452	0.00913561	0.750893	24.8796	0.844183	25.2401
IschemicStroke	GCST90004037	MR Egger	35	0.975727	0.685749	1.38833	0.892207	0.00292452	0.00913561	0.750893	24.8796	0.844183	25.2401
IschemicStroke	GCST90004037	Simple mode	35	1.05664	0.840048	1.32907	0.640845	0.00292452	0.00913561	0.750893	24.8796	0.844183	25.2401
IschemicStroke	GCST90004037	Simple mode	35	1.05664	0.842243	1.3256	0.637022	0.00292452	0.00913561	0.750893	24.8796	0.844183	25.2401
IschemicStroke	GCST90004037	Weighted median	35	1.04592	0.937972	1.16628	0.419221	0.00292452	0.00913561	0.750893	24.8796	0.844183	25.2401
IschemicStroke	GCST90004037	Weighted median	35	1.04592	0.943447	1.15951	0.393453	0.00292452	0.00913561	0.750893	24.8796	0.844183	25.2401
IschemicStroke	GCST90004037	Weighted mode	35	1.0487	0.842061	1.30604	0.673752	0.00292452	0.00913561	0.750893	24.8796	0.844183	25.2401
IschemicStroke	GCST90004037	Weighted mode	35	1.0487	0.831579	1.3225	0.69039	0.00292452	0.00913561	0.750893	24.8796	0.844183	25.2401
IschemicStroke	GCST90004038	Inverse variance weighted	35	1.02997	0.952114	1.1142	0.461469	0.000176274	0.00955842	0.985398	36.1255	0.324641	18.5825
IschemicStroke	GCST90004038	MR Egger	35	1.02649	0.709745	1.48459	0.890395	0.000176274	0.00955842	0.985398	36.1255	0.324641	18.5825
IschemicStroke	GCST90004038	Simple mode	35	0.986756	0.790412	1.23187	0.906938	0.000176274	0.00955842	0.985398	36.1255	0.324641	18.5825
IschemicStroke	GCST90004038	Simple mode	35	0.986756	0.783897	1.24211	0.91027	0.000176274	0.00955842	0.985398	36.1255	0.324641	18.5825
IschemicStroke	GCST90004038	Weighted median	35	1.01046	0.905593	1.12747	0.852327	0.000176274	0.00955842	0.985398	36.1255	0.324641	18.5825
IschemicStroke	GCST90004038	Weighted median	35	1.01046	0.90528	1.12786	0.852786	0.000176274	0.00955842	0.985398	36.1255	0.324641	18.5825
IschemicStroke	GCST90004038	Weighted mode	35	0.983459	0.790929	1.22286	0.881608	0.000176274	0.00955842	0.985398	36.1255	0.324641	18.5825
IschemicStroke	GCST90004038	Weighted mode	35	0.983459	0.795953	1.21514	0.878093	0.000176274	0.00955842	0.985398	36.1255	0.324641	18.5825
IschemicStroke	GCST90004039	Inverse variance weighted	35	1.16257	1.07391	1.25855	0.000197685	-0.00238773	0.00963699	0.805849	36.7232	0.300297	13.2356
IschemicStroke	GCST90004039	MR Egger	35	1.2172	0.839058	1.76575	0.307959	-0.00238773	0.00963699	0.805849	36.7232	0.300297	13.2356
IschemicStroke	GCST90004039	Simple mode	35	1.10948	0.885065	1.39081	0.373886	-0.00238773	0.00963699	0.805849	36.7232	0.300297	13.2356
IschemicStroke	GCST90004039	Simple mode	35	1.10948	0.890909	1.38168	0.359894	-0.00238773	0.00963699	0.805849	36.7232	0.300297	13.2356
IschemicStroke	GCST90004039	Weighted median	35	1.11461	1.00024	1.24206	0.049494	-0.00238773	0.00963699	0.805849	36.7232	0.300297	13.2356
IschemicStroke	GCST90004039	Weighted median	35	1.11461	1.0034	1.23815	0.043052	-0.00238773	0.00963699	0.805849	36.7232	0.300297	13.2356
IschemicStroke	GCST90004039	Weighted mode	35	1.09422	0.875931	1.36691	0.433195	-0.00238773	0.00963699	0.805849	36.7232	0.300297	13.2356
IschemicStroke	GCST90004039	Weighted mode	35	1.09422	0.882916	1.35609	0.416523	-0.00238773	0.00963699	0.805849	36.7232	0.300297	13.2356
IschemicStroke	GCST90004040	Inverse variance weighted	35	1.13467	1.04328	1.23408	0.00319039	-0.000415718	0.0102118	0.967773	41.2349	0.153767	13.3825
IschemicStroke	GCST90004040	MR Egger	35	1.14378	0.771149	1.69648	0.508826	-0.000415718	0.0102118	0.967773	41.2349	0.153767	13.3825
IschemicStroke	GCST90004040	Simple mode	35	1.18324	0.948718	1.47574	0.144685	-0.000415718	0.0102118	0.967773	41.2349	0.153767	13.3825
IschemicStroke	GCST90004040	Simple mode	35	1.18324	0.952119	1.47047	0.138388	-0.000415718	0.0102118	0.967773	41.2349	0.153767	13.3825
IschemicStroke	GCST90004040	Weighted median	35	1.15538	1.0322	1.29327	0.0120367	-0.000415718	0.0102118	0.967773	41.2349	0.153767	13.3825
IschemicStroke	GCST90004040	Weighted median	35	1.15538	1.03709	1.28717	0.00877026	-0.000415718	0.0102118	0.967773	41.2349	0.153767	13.3825
IschemicStroke	GCST90004040	Weighted mode	35	1.17922	0.93437	1.48824	0.174068	-0.000415718	0.0102118	0.967773	41.2349	0.153767	13.3825
IschemicStroke	GCST90004040	Weighted mode	35	1.17922	0.954755	1.45646	0.135212	-0.000415718	0.0102118	0.967773	41.2349	0.153767	13.3825
IschemicStroke	GCST90004041	Inverse variance weighted	35	0.93171	0.850743	1.02038	0.127268	-0.00371301	0.0110362	0.738669	48.1615	0.0428747	15.1385
IschemicStroke	GCST90004041	MR Egger	35	1.00067	0.653525	1.53221	0.997567	-0.00371301	0.0110362	0.738669	48.1615	0.0428747	15.1385
IschemicStroke	GCST90004041	Simple mode	35	0.792219	0.592696	1.05891	0.124897	-0.00371301	0.0110362	0.738669	48.1615	0.0428747	15.1385
IschemicStroke	GCST90004041	Simple mode	35	0.792219	0.606033	1.0356	0.0974975	-0.00371301	0.0110362	0.738669	48.1615	0.0428747	15.1385
IschemicStroke	GCST90004041	Weighted median	35	0.876276	0.780916	0.983279	0.0246489	-0.00371301	0.0110362	0.738669	48.1615	0.0428747	15.1385
IschemicStroke	GCST90004041	Weighted median	35	0.876276	0.782579	0.981191	0.0220733	-0.00371301	0.0110362	0.738669	48.1615	0.0428747	15.1385
IschemicStroke	GCST90004041	Weighted mode	35	0.798714	0.612104	1.04222	0.107038	-0.00371301	0.0110362	0.738669	48.1615	0.0428747	15.1385
IschemicStroke	GCST90004041	Weighted mode	35	0.798714	0.618371	1.03165	0.0942792	-0.00371301	0.0110362	0.738669	48.1615	0.0428747	15.1385
IschemicStroke	GCST90004042	Inverse variance weighted	35	0.98078	0.906995	1.06057	0.626712	-0.0108981	0.00931934	0.250618	35.7651	0.3855	22.4917
IschemicStroke	GCST90004042	MR Egger	35	1.20945	0.844	1.73313	0.307731	-0.0108981	0.00931934	0.250618	35.7651	0.3855	22.4917
IschemicStroke	GCST90004042	Simple mode	35	1.10909	0.898154	1.36956	0.342842	-0.0108981	0.00931934	0.250618	35.7651	0.3855	22.4917
IschemicStroke	GCST90004042	Simple mode	35	1.10909	0.904576	1.35984	0.326464	-0.0108981	0.00931934	0.250618	35.7651	0.3855	22.4917
IschemicStroke	GCST90004042	Weighted median	35	1.02752	0.92429	1.14227	0.615312	-0.0108981	0.00931934	0.250618	35.7651	0.3855	22.4917
IschemicStroke	GCST90004042	Weighted median	35	1.02752	0.92114	1.14618	0.626392	-0.0108981	0.00931934	0.250618	35.7651	0.3855	22.4917
IschemicStroke	GCST90004042	Weighted mode	35	1.06335	0.863418	1.30958	0.567061	-0.0108981	0.00931934	0.250618	35.7651	0.3855	22.4917
IschemicStroke	GCST90004042	Weighted mode	35	1.06335	0.868003	1.30266	0.557039	-0.0108981	0.00931934	0.250618	35.7651	0.3855	22.4917
IschemicStroke	GCST90004043	Inverse variance weighted	35	1.30199	1.16153	1.45943	5.86833e-06	-0.0169514	0.0135639	0.220185	76.1998	4.48554e-05	6.41173
IschemicStroke	GCST90004043	MR Egger	35	1.80374	1.06849	3.04492	0.0343041	-0.0169514	0.0135639	0.220185	76.1998	4.48554e-05	6.41173
IschemicStroke	GCST90004043	Simple mode	35	1.18167	0.953175	1.46493	0.137114	-0.0169514	0.0135639	0.220185	76.1998	4.48554e-05	6.41173
IschemicStroke	GCST90004043	Simple mode	35	1.18167	0.944952	1.47768	0.1525	-0.0169514	0.0135639	0.220185	76.1998	4.48554e-05	6.41173
IschemicStroke	GCST90004043	Weighted median	35	1.17484	1.04742	1.31776	0.00594084	-0.0169514	0.0135639	0.220185	76.1998	4.48554e-05	6.41173
IschemicStroke	GCST90004043	Weighted median	35	1.17484	1.04317	1.32313	0.00788589	-0.0169514	0.0135639	0.220185	76.1998	4.48554e-05	6.41173
IschemicStroke	GCST90004043	Weighted mode	35	1.12349	0.909765	1.38743	0.287047	-0.0169514	0.0135639	0.220185	76.1998	4.48554e-05	6.41173
IschemicStroke	GCST90004043	Weighted mode	35	1.12349	0.922472	1.36832	0.255059	-0.0169514	0.0135639	0.220185	76.1998	4.48554e-05	6.41173
IschemicStroke	GCST90004044	Inverse variance weighted	35	1.23377	1.08725	1.40003	0.00112638	-0.00881643	0.0152965	0.568277	92.5291	1.49443e-07	6.41684
IschemicStroke	GCST90004044	MR Egger	35	1.46171	0.809866	2.63822	0.216501	-0.00881643	0.0152965	0.568277	92.5291	1.49443e-07	6.41684
IschemicStroke	GCST90004044	Simple mode	35	1.12191	0.93484	1.34642	0.224922	-0.00881643	0.0152965	0.568277	92.5291	1.49443e-07	6.41684
IschemicStroke	GCST90004044	Simple mode	35	1.12191	0.923311	1.36323	0.255219	-0.00881643	0.0152965	0.568277	92.5291	1.49443e-07	6.41684
IschemicStroke	GCST90004044	Weighted median	35	1.15633	1.03079	1.29715	0.0132418	-0.00881643	0.0152965	0.568277	92.5291	1.49443e-07	6.41684
IschemicStroke	GCST90004044	Weighted median	35	1.15633	1.03135	1.29645	0.0128135	-0.00881643	0.0152965	0.568277	92.5291	1.49443e-07	6.41684
IschemicStroke	GCST90004044	Weighted mode	35	1.14461	0.953982	1.37333	0.155353	-0.00881643	0.0152965	0.568277	92.5291	1.49443e-07	6.41684
IschemicStroke	GCST90004044	Weighted mode	35	1.14461	0.941145	1.39206	0.185127	-0.00881643	0.0152965	0.568277	92.5291	1.49443e-07	6.41684
IschemicStroke	GCST90004045	Inverse variance weighted	35	1.1304	1.04058	1.22797	0.00371161	-0.00890333	0.0099478	0.377266	39.1297	0.213811	15.3009
IschemicStroke	GCST90004045	MR Egger	35	1.34149	0.913709	1.96956	0.143274	-0.00890333	0.0099478	0.377266	39.1297	0.213811	15.3009
IschemicStroke	GCST90004045	Simple mode	35	1.13897	0.902906	1.43676	0.279875	-0.00890333	0.0099478	0.377266	39.1297	0.213811	15.3009
IschemicStroke	GCST90004045	Simple mode	35	1.13897	0.906062	1.43176	0.272731	-0.00890333	0.0099478	0.377266	39.1297	0.213811	15.3009
IschemicStroke	GCST90004045	Weighted median	35	1.1256	1.00781	1.25715	0.0359045	-0.00890333	0.0099478	0.377266	39.1297	0.213811	15.3009
IschemicStroke	GCST90004045	Weighted median	35	1.1256	1.00893	1.25576	0.0340694	-0.00890333	0.0099478	0.377266	39.1297	0.213811	15.3009
IschemicStroke	GCST90004045	Weighted mode	35	1.1273	0.905689	1.40314	0.290837	-0.00890333	0.0099478	0.377266	39.1297	0.213811	15.3009
IschemicStroke	GCST90004045	Weighted mode	35	1.1273	0.901848	1.40911	0.299976	-0.00890333	0.0099478	0.377266	39.1297	0.213811	15.3009
IschemicStroke	GCST90004046	Inverse variance weighted	35	1.05221	0.956008	1.15809	0.29818	-0.0130302	0.0114366	0.262764	53.7531	0.0169164	14.069
IschemicStroke	GCST90004046	MR Egger	35	1.35183	0.869327	2.10215	0.18994	-0.0130302	0.0114366	0.262764	53.7531	0.0169164	14.069
IschemicStroke	GCST90004046	Simple mode	35	1.18222	0.925141	1.51073	0.189765	-0.0130302	0.0114366	0.262764	53.7531	0.0169164	14.069
IschemicStroke	GCST90004046	Simple mode	35	1.18222	0.931242	1.50083	0.178157	-0.0130302	0.0114366	0.262764	53.7531	0.0169164	14.069
IschemicStroke	GCST90004046	Weighted median	35	1.04118	0.931429	1.16387	0.477642	-0.0130302	0.0114366	0.262764	53.7531	0.0169164	14.069
IschemicStroke	GCST90004046	Weighted median	35	1.04118	0.930761	1.1647	0.480466	-0.0130302	0.0114366	0.262764	53.7531	0.0169164	14.069
IschemicStroke	GCST90004046	Weighted mode	35	1.0744	0.869314	1.32787	0.511136	-0.0130302	0.0114366	0.262764	53.7531	0.0169164	14.069
IschemicStroke	GCST90004046	Weighted mode	35	1.0744	0.855957	1.34859	0.540162	-0.0130302	0.0114366	0.262764	53.7531	0.0169164	14.069
IschemicStroke	GCST90004047	Inverse variance weighted	35	1.13377	1.02441	1.25481	0.015265	-0.00735354	0.0122675	0.552978	59.5112	0.00313438	11.5268
IschemicStroke	GCST90004047	MR Egger	35	1.30599	0.813331	2.09705	0.277208	-0.00735354	0.0122675	0.552978	59.5112	0.00313438	11.5268
IschemicStroke	GCST90004047	Simple mode	35	1.05453	0.829371	1.34083	0.667529	-0.00735354	0.0122675	0.552978	59.5112	0.00313438	11.5268
IschemicStroke	GCST90004047	Simple mode	35	1.05453	0.833857	1.33361	0.660385	-0.00735354	0.0122675	0.552978	59.5112	0.00313438	11.5268
IschemicStroke	GCST90004047	Weighted median	35	1.08234	0.961729	1.21807	0.189308	-0.00735354	0.0122675	0.552978	59.5112	0.00313438	11.5268
IschemicStroke	GCST90004047	Weighted median	35	1.08234	0.961009	1.21899	0.19211	-0.00735354	0.0122675	0.552978	59.5112	0.00313438	11.5268
IschemicStroke	GCST90004047	Weighted mode	35	1.05	0.82299	1.33964	0.697071	-0.00735354	0.0122675	0.552978	59.5112	0.00313438	11.5268
IschemicStroke	GCST90004047	Weighted mode	35	1.05	0.834087	1.32182	0.680435	-0.00735354	0.0122675	0.552978	59.5112	0.00313438	11.5268
IschemicStroke	GCST90004048	Inverse variance weighted	35	1.21521	1.08189	1.36496	0.00101033	0.00363483	0.0141165	0.798402	78.8037	1.28846e-05	7.80405
IschemicStroke	GCST90004048	MR Egger	35	1.13317	0.657093	1.95418	0.655896	0.00363483	0.0141165	0.798402	78.8037	1.28846e-05	7.80405
IschemicStroke	GCST90004048	Simple mode	35	1.45644	1.05862	2.00375	0.0270907	0.00363483	0.0141165	0.798402	78.8037	1.28846e-05	7.80405
IschemicStroke	GCST90004048	Simple mode	35	1.45644	1.04647	2.02701	0.0325042	0.00363483	0.0141165	0.798402	78.8037	1.28846e-05	7.80405
IschemicStroke	GCST90004048	Weighted median	35	1.24777	1.10038	1.41489	0.000557295	0.00363483	0.0141165	0.798402	78.8037	1.28846e-05	7.80405
IschemicStroke	GCST90004048	Weighted median	35	1.24777	1.09963	1.41586	0.000597148	0.00363483	0.0141165	0.798402	78.8037	1.28846e-05	7.80405
IschemicStroke	GCST90004048	Weighted mode	35	1.41696	1.03584	1.93831	0.0362509	0.00363483	0.0141165	0.798402	78.8037	1.28846e-05	7.80405
IschemicStroke	GCST90004048	Weighted mode	35	1.41696	1.04101	1.92868	0.0335245	0.00363483	0.0141165	0.798402	78.8037	1.28846e-05	7.80405
IschemicStroke	GCST90004049	Inverse variance weighted	35	1.18799	1.07601	1.31162	0.000648488	-0.00597654	0.0119933	0.621562	56.8793	0.00603946	11.5635
IschemicStroke	GCST90004049	MR Egger	35	1.33268	0.838785	2.11738	0.232697	-0.00597654	0.0119933	0.621562	56.8793	0.00603946	11.5635
IschemicStroke	GCST90004049	Simple mode	35	1.1823	0.946541	1.47679	0.149195	-0.00597654	0.0119933	0.621562	56.8793	0.00603946	11.5635
IschemicStroke	GCST90004049	Simple mode	35	1.1823	0.9331	1.49806	0.174575	-0.00597654	0.0119933	0.621562	56.8793	0.00603946	11.5635
IschemicStroke	GCST90004049	Weighted median	35	1.18697	1.0591	1.33027	0.00320419	-0.00597654	0.0119933	0.621562	56.8793	0.00603946	11.5635
IschemicStroke	GCST90004049	Weighted median	35	1.18697	1.0563	1.3338	0.00396981	-0.00597654	0.0119933	0.621562	56.8793	0.00603946	11.5635
IschemicStroke	GCST90004049	Weighted mode	35	1.20382	0.967898	1.49724	0.104739	-0.00597654	0.0119933	0.621562	56.8793	0.00603946	11.5635
IschemicStroke	GCST90004049	Weighted mode	35	1.20382	0.963283	1.50442	0.112105	-0.00597654	0.0119933	0.621562	56.8793	0.00603946	11.5635
IschemicStroke	GCST90004050	Inverse variance weighted	35	1.1872	1.06344	1.32537	0.00225023	-0.00501721	0.013359	0.709641	70.571	0.000153088	9.92817
IschemicStroke	GCST90004050	MR Egger	35	1.30745	0.780651	2.18976	0.315677	-0.00501721	0.013359	0.709641	70.571	0.000153088	9.92817
IschemicStroke	GCST90004050	Simple mode	35	1.26397	1.00581	1.58839	0.0524494	-0.00501721	0.013359	0.709641	70.571	0.000153088	9.92817
IschemicStroke	GCST90004050	Simple mode	35	1.26397	0.987046	1.61859	0.0720423	-0.00501721	0.013359	0.709641	70.571	0.000153088	9.92817
IschemicStroke	GCST90004050	Weighted median	35	1.24683	1.10739	1.40384	0.000266633	-0.00501721	0.013359	0.709641	70.571	0.000153088	9.92817
IschemicStroke	GCST90004050	Weighted median	35	1.24683	1.10845	1.4025	0.000237595	-0.00501721	0.013359	0.709641	70.571	0.000153088	9.92817
IschemicStroke	GCST90004050	Weighted mode	35	1.26899	1.01702	1.58339	0.0423438	-0.00501721	0.013359	0.709641	70.571	0.000153088	9.92817
IschemicStroke	GCST90004050	Weighted mode	35	1.26899	1.02252	1.57488	0.0377351	-0.00501721	0.013359	0.709641	70.571	0.000153088	9.92817
IschemicStroke	GCST90004051	Inverse variance weighted	35	1.19245	1.0773	1.31992	0.000681534	-0.00462002	0.0123235	0.710137	60.0547	0.00272828	10.5497
IschemicStroke	GCST90004051	MR Egger	35	1.30324	0.809872	2.09717	0.283092	-0.00462002	0.0123235	0.710137	60.0547	0.00272828	10.5497
IschemicStroke	GCST90004051	Simple mode	35	1.1132	0.874188	1.41756	0.390598	-0.00462002	0.0123235	0.710137	60.0547	0.00272828	10.5497
IschemicStroke	GCST90004051	Simple mode	35	1.1132	0.873165	1.41922	0.392862	-0.00462002	0.0123235	0.710137	60.0547	0.00272828	10.5497
IschemicStroke	GCST90004051	Weighted median	35	1.1401	1.01436	1.28142	0.0278661	-0.00462002	0.0123235	0.710137	60.0547	0.00272828	10.5497
IschemicStroke	GCST90004051	Weighted median	35	1.1401	1.01547	1.28002	0.0264187	-0.00462002	0.0123235	0.710137	60.0547	0.00272828	10.5497
IschemicStroke	GCST90004051	Weighted mode	35	1.11832	0.900848	1.38828	0.317953	-0.00462002	0.0123235	0.710137	60.0547	0.00272828	10.5497
IschemicStroke	GCST90004051	Weighted mode	35	1.11832	0.887022	1.40992	0.350872	-0.00462002	0.0123235	0.710137	60.0547	0.00272828	10.5497
IschemicStroke	GCST90004052	Inverse variance weighted	35	1.17149	1.05684	1.29859	0.00259491	-0.00104551	0.0125232	0.93397	62.0159	0.00163906	10.9667
IschemicStroke	GCST90004052	MR Egger	35	1.19529	0.737079	1.93834	0.474643	-0.00104551	0.0125232	0.93397	62.0159	0.00163906	10.9667
IschemicStroke	GCST90004052	Simple mode	35	1.07059	0.843735	1.35843	0.578196	-0.00104551	0.0125232	0.93397	62.0159	0.00163906	10.9667
IschemicStroke	GCST90004052	Simple mode	35	1.07059	0.842252	1.36083	0.580974	-0.00104551	0.0125232	0.93397	62.0159	0.00163906	10.9667
IschemicStroke	GCST90004052	Weighted median	35	1.10548	0.981756	1.24481	0.0977295	-0.00104551	0.0125232	0.93397	62.0159	0.00163906	10.9667
IschemicStroke	GCST90004052	Weighted median	35	1.10548	0.983608	1.24246	0.0924372	-0.00104551	0.0125232	0.93397	62.0159	0.00163906	10.9667
IschemicStroke	GCST90004052	Weighted mode	35	1.08858	0.887629	1.33502	0.420664	-0.00104551	0.0125232	0.93397	62.0159	0.00163906	10.9667
IschemicStroke	GCST90004052	Weighted mode	35	1.08858	0.880947	1.34514	0.437289	-0.00104551	0.0125232	0.93397	62.0159	0.00163906	10.9667
IschemicStroke	GCST90004053	Inverse variance weighted	35	1.18968	1.07444	1.31729	0.000833988	-0.00516573	0.0123569	0.678624	60.3807	0.00250914	10.7312
IschemicStroke	GCST90004053	MR Egger	35	1.31393	0.815462	2.11711	0.270043	-0.00516573	0.0123569	0.678624	60.3807	0.00250914	10.7312
IschemicStroke	GCST90004053	Simple mode	35	1.11399	0.896534	1.38419	0.336808	-0.00516573	0.0123569	0.678624	60.3807	0.00250914	10.7312
IschemicStroke	GCST90004053	Simple mode	35	1.11399	0.86724	1.43094	0.404017	-0.00516573	0.0123569	0.678624	60.3807	0.00250914	10.7312
IschemicStroke	GCST90004053	Weighted median	35	1.17385	1.04699	1.31607	0.00601426	-0.00516573	0.0123569	0.678624	60.3807	0.00250914	10.7312
IschemicStroke	GCST90004053	Weighted median	35	1.17385	1.04653	1.31665	0.00620878	-0.00516573	0.0123569	0.678624	60.3807	0.00250914	10.7312
IschemicStroke	GCST90004053	Weighted mode	35	1.19323	0.959047	1.48459	0.122254	-0.00516573	0.0123569	0.678624	60.3807	0.00250914	10.7312
IschemicStroke	GCST90004053	Weighted mode	35	1.19323	0.96396	1.47702	0.113864	-0.00516573	0.0123569	0.678624	60.3807	0.00250914	10.7312
IschemicStroke	GCST90004054	Inverse variance weighted	35	1.1405	1.03163	1.26086	0.010217	-0.00169492	0.0121963	0.890318	58.8201	0.0037331	12.1381
IschemicStroke	GCST90004054	MR Egger	35	1.17829	0.735824	1.88681	0.499392	-0.00169492	0.0121963	0.890318	58.8201	0.0037331	12.1381
IschemicStroke	GCST90004054	Simple mode	35	1.04677	0.851272	1.28717	0.667473	-0.00169492	0.0121963	0.890318	58.8201	0.0037331	12.1381
IschemicStroke	GCST90004054	Simple mode	35	1.04677	0.835199	1.31194	0.693996	-0.00169492	0.0121963	0.890318	58.8201	0.0037331	12.1381
IschemicStroke	GCST90004054	Weighted median	35	1.09057	0.972416	1.22308	0.138369	-0.00169492	0.0121963	0.890318	58.8201	0.0037331	12.1381
IschemicStroke	GCST90004054	Weighted median	35	1.09057	0.976028	1.21855	0.125669	-0.00169492	0.0121963	0.890318	58.8201	0.0037331	12.1381
IschemicStroke	GCST90004054	Weighted mode	35	1.06145	0.862159	1.3068	0.57775	-0.00169492	0.0121963	0.890318	58.8201	0.0037331	12.1381
IschemicStroke	GCST90004054	Weighted mode	35	1.06145	0.864031	1.30397	0.573767	-0.00169492	0.0121963	0.890318	58.8201	0.0037331	12.1381
IschemicStroke	GCST90004055	Inverse variance weighted	35	1.16212	1.04425	1.2933	0.00589659	-0.00353972	0.0129909	0.786953	66.7351	0.000455805	9.81906
IschemicStroke	GCST90004055	MR Egger	35	1.24398	0.753384	2.05405	0.399672	-0.00353972	0.0129909	0.786953	66.7351	0.000455805	9.81906
IschemicStroke	GCST90004055	Simple mode	35	1.15607	0.891969	1.49838	0.280773	-0.00353972	0.0129909	0.786953	66.7351	0.000455805	9.81906
IschemicStroke	GCST90004055	Simple mode	35	1.15607	0.885624	1.50911	0.29364	-0.00353972	0.0129909	0.786953	66.7351	0.000455805	9.81906
IschemicStroke	GCST90004055	Weighted median	35	1.15926	1.02671	1.30892	0.0170587	-0.00353972	0.0129909	0.786953	66.7351	0.000455805	9.81906
IschemicStroke	GCST90004055	Weighted median	35	1.15926	1.02849	1.30665	0.0155203	-0.00353972	0.0129909	0.786953	66.7351	0.000455805	9.81906
IschemicStroke	GCST90004055	Weighted mode	35	1.12776	0.887385	1.43324	0.332511	-0.00353972	0.0129909	0.786953	66.7351	0.000455805	9.81906
IschemicStroke	GCST90004055	Weighted mode	35	1.12776	0.892137	1.42561	0.321765	-0.00353972	0.0129909	0.786953	66.7351	0.000455805	9.81906
IschemicStroke	GCST90004056	Inverse variance weighted	35	1.13696	1.01854	1.26915	0.0221718	0.00348645	0.0133608	0.795756	70.59	0.000152246	10.748
IschemicStroke	GCST90004056	MR Egger	35	1.06323	0.634787	1.78086	0.817198	0.00348645	0.0133608	0.795756	70.59	0.000152246	10.748
IschemicStroke	GCST90004056	Simple mode	35	1.19631	0.937506	1.52655	0.158693	0.00348645	0.0133608	0.795756	70.59	0.000152246	10.748
IschemicStroke	GCST90004056	Simple mode	35	1.19631	0.945412	1.51379	0.144776	0.00348645	0.0133608	0.795756	70.59	0.000152246	10.748
IschemicStroke	GCST90004056	Weighted median	35	1.1562	1.02834	1.29996	0.0152112	0.00348645	0.0133608	0.795756	70.59	0.000152246	10.748
IschemicStroke	GCST90004056	Weighted median	35	1.1562	1.02758	1.30092	0.0158595	0.00348645	0.0133608	0.795756	70.59	0.000152246	10.748
IschemicStroke	GCST90004056	Weighted mode	35	1.16427	0.92413	1.46682	0.205577	0.00348645	0.0133608	0.795756	70.59	0.000152246	10.748
IschemicStroke	GCST90004056	Weighted mode	35	1.16427	0.914471	1.48231	0.225526	0.00348645	0.0133608	0.795756	70.59	0.000152246	10.748
IschemicStroke	GCST90004057	Inverse variance weighted	35	1.12388	1.01669	1.24237	0.0223934	-0.00458521	0.0121624	0.708588	58.494	0.00405157	11.5844
IschemicStroke	GCST90004057	MR Egger	35	1.22747	0.767544	1.963	0.39839	-0.00458521	0.0121624	0.708588	58.494	0.00405157	11.5844
IschemicStroke	GCST90004057	Simple mode	35	1.04707	0.773168	1.418	0.768065	-0.00458521	0.0121624	0.708588	58.494	0.00405157	11.5844
IschemicStroke	GCST90004057	Simple mode	35	1.04707	0.7737	1.41703	0.767553	-0.00458521	0.0121624	0.708588	58.494	0.00405157	11.5844
IschemicStroke	GCST90004057	Weighted median	35	1.10918	0.98091	1.25423	0.0984119	-0.00458521	0.0121624	0.708588	58.494	0.00405157	11.5844
IschemicStroke	GCST90004057	Weighted median	35	1.10918	0.978775	1.25697	0.104414	-0.00458521	0.0121624	0.708588	58.494	0.00405157	11.5844
IschemicStroke	GCST90004057	Weighted mode	35	1.04284	0.819444	1.32714	0.73517	-0.00458521	0.0121624	0.708588	58.494	0.00405157	11.5844
IschemicStroke	GCST90004057	Weighted mode	35	1.04284	0.788894	1.37853	0.770083	-0.00458521	0.0121624	0.708588	58.494	0.00405157	11.5844
IschemicStroke	GCST90004058	Inverse variance weighted	35	1.09491	0.980913	1.22216	0.105995	0.00196439	0.0133653	0.884044	70.6365	0.000150208	11.0926
IschemicStroke	GCST90004058	MR Egger	35	1.05432	0.629358	1.76624	0.841967	0.00196439	0.0133653	0.884044	70.6365	0.000150208	11.0926
IschemicStroke	GCST90004058	Simple mode	35	1.06388	0.836945	1.35235	0.616205	0.00196439	0.0133653	0.884044	70.6365	0.000150208	11.0926
IschemicStroke	GCST90004058	Simple mode	35	1.06388	0.8359	1.35404	0.618025	0.00196439	0.0133653	0.884044	70.6365	0.000150208	11.0926
IschemicStroke	GCST90004058	Weighted median	35	1.07304	0.952366	1.20899	0.246805	0.00196439	0.0133653	0.884044	70.6365	0.000150208	11.0926
IschemicStroke	GCST90004058	Weighted median	35	1.07304	0.950845	1.21093	0.253111	0.00196439	0.0133653	0.884044	70.6365	0.000150208	11.0926
IschemicStroke	GCST90004058	Weighted mode	35	1.03481	0.829157	1.29147	0.763954	0.00196439	0.0133653	0.884044	70.6365	0.000150208	11.0926
IschemicStroke	GCST90004058	Weighted mode	35	1.03481	0.827693	1.29376	0.765765	0.00196439	0.0133653	0.884044	70.6365	0.000150208	11.0926
IschemicStroke	GCST90004059	Inverse variance weighted	35	1.24306	1.08584	1.42305	0.00161215	-0.00696998	0.0163987	0.673572	106.348	1.21674e-09	5.91025
IschemicStroke	GCST90004059	MR Egger	35	1.42135	0.754699	2.67687	0.284204	-0.00696998	0.0163987	0.673572	106.348	1.21674e-09	5.91025
IschemicStroke	GCST90004059	Simple mode	35	1.27972	0.884462	1.85162	0.199447	-0.00696998	0.0163987	0.673572	106.348	1.21674e-09	5.91025
IschemicStroke	GCST90004059	Simple mode	35	1.27972	0.90216	1.8153	0.175755	-0.00696998	0.0163987	0.673572	106.348	1.21674e-09	5.91025
IschemicStroke	GCST90004059	Weighted median	35	1.20906	1.05873	1.38074	0.0050717	-0.00696998	0.0163987	0.673572	106.348	1.21674e-09	5.91025
IschemicStroke	GCST90004059	Weighted median	35	1.20906	1.05857	1.38094	0.00512026	-0.00696998	0.0163987	0.673572	106.348	1.21674e-09	5.91025
IschemicStroke	GCST90004059	Weighted mode	35	1.24427	0.851651	1.81788	0.26645	-0.00696998	0.0163987	0.673572	106.348	1.21674e-09	5.91025
IschemicStroke	GCST90004059	Weighted mode	35	1.24427	0.869954	1.77964	0.239596	-0.00696998	0.0163987	0.673572	106.348	1.21674e-09	5.91025
IschemicStroke	GCST90004060	Inverse variance weighted	35	1.21328	1.06705	1.37955	0.00317392	-0.000808026	0.0156167	0.959047	96.4467	3.93393e-08	6.33673
IschemicStroke	GCST90004060	MR Egger	35	1.23228	0.674359	2.25177	0.501839	-0.000808026	0.0156167	0.959047	96.4467	3.93393e-08	6.33673
IschemicStroke	GCST90004060	Simple mode	35	1.12558	0.818032	1.54876	0.472496	-0.000808026	0.0156167	0.959047	96.4467	3.93393e-08	6.33673
IschemicStroke	GCST90004060	Simple mode	35	1.12558	0.814906	1.5547	0.477722	-0.000808026	0.0156167	0.959047	96.4467	3.93393e-08	6.33673
IschemicStroke	GCST90004060	Weighted median	35	1.17848	1.03616	1.34035	0.0123848	-0.000808026	0.0156167	0.959047	96.4467	3.93393e-08	6.33673
IschemicStroke	GCST90004060	Weighted median	35	1.17848	1.0375	1.33863	0.0115292	-0.000808026	0.0156167	0.959047	96.4467	3.93393e-08	6.33673
IschemicStroke	GCST90004060	Weighted mode	35	1.03483	0.770307	1.3902	0.821524	-0.000808026	0.0156167	0.959047	96.4467	3.93393e-08	6.33673
IschemicStroke	GCST90004060	Weighted mode	35	1.03483	0.758349	1.41212	0.83036	-0.000808026	0.0156167	0.959047	96.4467	3.93393e-08	6.33673
IschemicStroke	GCST90004061	Inverse variance weighted	35	1.14809	1.02787	1.28236	0.0144005	-0.0107577	0.0133191	0.42505	70.1509	0.000172874	10.5229
IschemicStroke	GCST90004061	MR Egger	35	1.41195	0.844339	2.36113	0.197572	-0.0107577	0.0133191	0.42505	70.1509	0.000172874	10.5229
IschemicStroke	GCST90004061	Simple mode	35	0.913558	0.674764	1.23686	0.562507	-0.0107577	0.0133191	0.42505	70.1509	0.000172874	10.5229
IschemicStroke	GCST90004061	Simple mode	35	0.913558	0.682848	1.22222	0.546713	-0.0107577	0.0133191	0.42505	70.1509	0.000172874	10.5229
IschemicStroke	GCST90004061	Weighted median	35	1.11496	0.989312	1.25656	0.0744482	-0.0107577	0.0133191	0.42505	70.1509	0.000172874	10.5229
IschemicStroke	GCST90004061	Weighted median	35	1.11496	0.979788	1.26878	0.0988766	-0.0107577	0.0133191	0.42505	70.1509	0.000172874	10.5229
IschemicStroke	GCST90004061	Weighted mode	35	0.922777	0.707293	1.20391	0.557563	-0.0107577	0.0133191	0.42505	70.1509	0.000172874	10.5229
IschemicStroke	GCST90004061	Weighted mode	35	0.922777	0.697921	1.22008	0.576444	-0.0107577	0.0133191	0.42505	70.1509	0.000172874	10.5229
IschemicStroke	GCST90004062	Inverse variance weighted	35	1.13099	1.01526	1.25991	0.0254192	-0.00827317	0.0130472	0.530389	67.3139	0.000387697	10.4766
IschemicStroke	GCST90004062	MR Egger	35	1.32602	0.801324	2.19429	0.280112	-0.00827317	0.0130472	0.530389	67.3139	0.000387697	10.4766
IschemicStroke	GCST90004062	Simple mode	35	1.17037	0.915699	1.49587	0.217475	-0.00827317	0.0130472	0.530389	67.3139	0.000387697	10.4766
IschemicStroke	GCST90004062	Simple mode	35	1.17037	0.911545	1.50268	0.225771	-0.00827317	0.0130472	0.530389	67.3139	0.000387697	10.4766
IschemicStroke	GCST90004062	Weighted median	35	1.11499	0.989011	1.25702	0.0751793	-0.00827317	0.0130472	0.530389	67.3139	0.000387697	10.4766
IschemicStroke	GCST90004062	Weighted median	35	1.11499	0.991216	1.25422	0.0698253	-0.00827317	0.0130472	0.530389	67.3139	0.000387697	10.4766
IschemicStroke	GCST90004062	Weighted mode	35	1.11888	0.899404	1.39191	0.320434	-0.00827317	0.0130472	0.530389	67.3139	0.000387697	10.4766
IschemicStroke	GCST90004062	Weighted mode	35	1.11888	0.891618	1.40407	0.339052	-0.00827317	0.0130472	0.530389	67.3139	0.000387697	10.4766
IschemicStroke	GCST90004063	Inverse variance weighted	35	1.00605	0.926637	1.09227	0.885635	-0.00367794	0.00997849	0.71479	39.3717	0.206171	18.326
IschemicStroke	GCST90004063	MR Egger	35	1.07978	0.734585	1.5872	0.698626	-0.00367794	0.00997849	0.71479	39.3717	0.206171	18.326
IschemicStroke	GCST90004063	Simple mode	35	0.912948	0.716497	1.16326	0.466347	-0.00367794	0.00997849	0.71479	39.3717	0.206171	18.326
IschemicStroke	GCST90004063	Simple mode	35	0.912948	0.709619	1.17454	0.483456	-0.00367794	0.00997849	0.71479	39.3717	0.206171	18.326
IschemicStroke	GCST90004063	Weighted median	35	0.974825	0.872879	1.08868	0.650962	-0.00367794	0.00997849	0.71479	39.3717	0.206171	18.326
IschemicStroke	GCST90004063	Weighted median	35	0.974825	0.873284	1.08817	0.649591	-0.00367794	0.00997849	0.71479	39.3717	0.206171	18.326
IschemicStroke	GCST90004063	Weighted mode	35	0.912948	0.720793	1.15633	0.455237	-0.00367794	0.00997849	0.71479	39.3717	0.206171	18.326
IschemicStroke	GCST90004063	Weighted mode	35	0.912948	0.722116	1.15421	0.451747	-0.00367794	0.00997849	0.71479	39.3717	0.206171	18.326
IschemicStroke	GCST90004064	Inverse variance weighted	35	1.00799	0.911336	1.1149	0.877001	-0.00186733	0.0122537	0.879808	59.3729	0.00324645	13.7227
IschemicStroke	GCST90004064	MR Egger	35	1.04485	0.651047	1.67684	0.856879	-0.00186733	0.0122537	0.879808	59.3729	0.00324645	13.7227
IschemicStroke	GCST90004064	Simple mode	35	1.2721	0.882862	1.83295	0.205256	-0.00186733	0.0122537	0.879808	59.3729	0.00324645	13.7227
IschemicStroke	GCST90004064	Simple mode	35	1.2721	0.914402	1.76973	0.162195	-0.00186733	0.0122537	0.879808	59.3729	0.00324645	13.7227
IschemicStroke	GCST90004064	Weighted median	35	1.04244	0.919486	1.18182	0.516301	-0.00186733	0.0122537	0.879808	59.3729	0.00324645	13.7227
IschemicStroke	GCST90004064	Weighted median	35	1.04244	0.920958	1.17994	0.510901	-0.00186733	0.0122537	0.879808	59.3729	0.00324645	13.7227
IschemicStroke	GCST90004064	Weighted mode	35	1.27744	0.91784	1.77794	0.155746	-0.00186733	0.0122537	0.879808	59.3729	0.00324645	13.7227
IschemicStroke	GCST90004064	Weighted mode	35	1.27744	0.913528	1.78633	0.161465	-0.00186733	0.0122537	0.879808	59.3729	0.00324645	13.7227
IschemicStroke	GCST90004065	Inverse variance weighted	35	1.11627	1.01514	1.22746	0.0231932	-0.0066603	0.0114889	0.566043	52.1943	0.0180872	12.1535
IschemicStroke	GCST90004065	MR Egger	35	1.2688	0.814282	1.97701	0.300408	-0.0066603	0.0114889	0.566043	52.1943	0.0180872	12.1535
IschemicStroke	GCST90004065	Simple mode	35	1.16446	0.9198	1.4742	0.214373	-0.0066603	0.0114889	0.566043	52.1943	0.0180872	12.1535
IschemicStroke	GCST90004065	Simple mode	35	1.16446	0.919478	1.47471	0.215038	-0.0066603	0.0114889	0.566043	52.1943	0.0180872	12.1535
IschemicStroke	GCST90004065	Weighted median	35	1.1559	1.03195	1.29473	0.0122979	-0.0066603	0.0114889	0.566043	52.1943	0.0180872	12.1535
IschemicStroke	GCST90004065	Weighted median	35	1.1559	1.0326	1.29392	0.0118191	-0.0066603	0.0114889	0.566043	52.1943	0.0180872	12.1535
IschemicStroke	GCST90004065	Weighted mode	35	1.18492	0.9309	1.50825	0.177102	-0.0066603	0.0114889	0.566043	52.1943	0.0180872	12.1535
IschemicStroke	GCST90004065	Weighted mode	35	1.18492	0.914451	1.53538	0.207998	-0.0066603	0.0114889	0.566043	52.1943	0.0180872	12.1535
IschemicStroke	GCST90004066	Inverse variance weighted	35	1.07302	0.981807	1.17271	0.119962	-0.00205438	0.0107973	0.850265	46.0982	0.0645563	15.6035
IschemicStroke	GCST90004066	MR Egger	35	1.11626	0.735774	1.69351	0.608476	-0.00205438	0.0107973	0.850265	46.0982	0.0645563	15.6035
IschemicStroke	GCST90004066	Simple mode	35	1.03346	0.811217	1.31658	0.791551	-0.00205438	0.0107973	0.850265	46.0982	0.0645563	15.6035
IschemicStroke	GCST90004066	Simple mode	35	1.03346	0.799546	1.3358	0.803062	-0.00205438	0.0107973	0.850265	46.0982	0.0645563	15.6035
IschemicStroke	GCST90004066	Weighted median	35	1.07093	0.953421	1.20292	0.24784	-0.00205438	0.0107973	0.850265	46.0982	0.0645563	15.6035
IschemicStroke	GCST90004066	Weighted median	35	1.07093	0.950965	1.20602	0.258256	-0.00205438	0.0107973	0.850265	46.0982	0.0645563	15.6035
IschemicStroke	GCST90004066	Weighted mode	35	1.05296	0.847569	1.30813	0.644076	-0.00205438	0.0107973	0.850265	46.0982	0.0645563	15.6035
IschemicStroke	GCST90004066	Weighted mode	35	1.05296	0.819701	1.3526	0.688798	-0.00205438	0.0107973	0.850265	46.0982	0.0645563	15.6035
IschemicStroke	GCST90004067	Inverse variance weighted	35	1.16961	1.03897	1.31667	0.00952598	-0.00356242	0.0143893	0.805998	81.8765	4.90901e-06	8.54374
IschemicStroke	GCST90004067	MR Egger	35	1.25254	0.718701	2.18289	0.432575	-0.00356242	0.0143893	0.805998	81.8765	4.90901e-06	8.54374
IschemicStroke	GCST90004067	Simple mode	35	1.44039	1.02058	2.03288	0.0455372	-0.00356242	0.0143893	0.805998	81.8765	4.90901e-06	8.54374
IschemicStroke	GCST90004067	Simple mode	35	1.44039	1.02364	2.0268	0.043782	-0.00356242	0.0143893	0.805998	81.8765	4.90901e-06	8.54374
IschemicStroke	GCST90004067	Weighted median	35	1.14398	1.0087	1.29741	0.0361858	-0.00356242	0.0143893	0.805998	81.8765	4.90901e-06	8.54374
IschemicStroke	GCST90004067	Weighted median	35	1.14398	1.00607	1.3008	0.040138	-0.00356242	0.0143893	0.805998	81.8765	4.90901e-06	8.54374
IschemicStroke	GCST90004067	Weighted mode	35	1.04326	0.748449	1.45419	0.804143	-0.00356242	0.0143893	0.805998	81.8765	4.90901e-06	8.54374
IschemicStroke	GCST90004067	Weighted mode	35	1.04326	0.751351	1.44857	0.801884	-0.00356242	0.0143893	0.805998	81.8765	4.90901e-06	8.54374
IschemicStroke	GCST90004068	Inverse variance weighted	35	1.11566	0.988167	1.25959	0.077106	-0.00353936	0.014743	0.811761	85.9518	1.32406e-06	9.17357
IschemicStroke	GCST90004068	MR Egger	35	1.19423	0.675951	2.1099	0.545198	-0.00353936	0.014743	0.811761	85.9518	1.32406e-06	9.17357
IschemicStroke	GCST90004068	Simple mode	35	1.31423	0.951663	1.81492	0.10628	-0.00353936	0.014743	0.811761	85.9518	1.32406e-06	9.17357
IschemicStroke	GCST90004068	Simple mode	35	1.31423	0.950848	1.81648	0.107174	-0.00353936	0.014743	0.811761	85.9518	1.32406e-06	9.17357
IschemicStroke	GCST90004068	Weighted median	35	1.05728	0.934598	1.19607	0.376075	-0.00353936	0.014743	0.811761	85.9518	1.32406e-06	9.17357
IschemicStroke	GCST90004068	Weighted median	35	1.05728	0.928957	1.20333	0.398818	-0.00353936	0.014743	0.811761	85.9518	1.32406e-06	9.17357
IschemicStroke	GCST90004068	Weighted mode	35	1.13453	0.819872	1.56995	0.451551	-0.00353936	0.014743	0.811761	85.9518	1.32406e-06	9.17357
IschemicStroke	GCST90004068	Weighted mode	35	1.13453	0.845622	1.52214	0.405819	-0.00353936	0.014743	0.811761	85.9518	1.32406e-06	9.17357
IschemicStroke	GCST90004069	Inverse variance weighted	35	1.25302	1.1327	1.38613	1.1923e-05	-0.0158797	0.0119616	0.193434	59.6	0.0042763	8.84476
IschemicStroke	GCST90004069	MR Egger	35	1.7005	1.07161	2.69847	0.030989	-0.0158797	0.0119616	0.193434	59.6	0.0042763	8.84476
IschemicStroke	GCST90004069	Simple mode	35	1.31202	1.06941	1.60968	0.0135886	-0.0158797	0.0119616	0.193434	59.6	0.0042763	8.84476
IschemicStroke	GCST90004069	Simple mode	35	1.31202	1.0723	1.60534	0.012485	-0.0158797	0.0119616	0.193434	59.6	0.0042763	8.84476
IschemicStroke	GCST90004069	Weighted median	35	1.24787	1.11737	1.39361	8.52795e-05	-0.0158797	0.0119616	0.193434	59.6	0.0042763	8.84476
IschemicStroke	GCST90004069	Weighted median	35	1.24787	1.11743	1.39353	8.45059e-05	-0.0158797	0.0119616	0.193434	59.6	0.0042763	8.84476
IschemicStroke	GCST90004069	Weighted mode	35	1.29	1.05752	1.5736	0.0169325	-0.0158797	0.0119616	0.193434	59.6	0.0042763	8.84476
IschemicStroke	GCST90004069	Weighted mode	35	1.29	1.0545	1.5781	0.0184244	-0.0158797	0.0119616	0.193434	59.6	0.0042763	8.84476
IschemicStroke	GCST90004070	Inverse variance weighted	35	1.20865	1.0938	1.33556	0.000199215	-0.00797384	0.0120618	0.513147	57.5312	0.00514682	9.58068
IschemicStroke	GCST90004070	MR Egger	35	1.40894	0.88445	2.24446	0.158409	-0.00797384	0.0120618	0.513147	57.5312	0.00514682	9.58068
IschemicStroke	GCST90004070	Simple mode	35	1.31231	1.02855	1.67435	0.0357584	-0.00797384	0.0120618	0.513147	57.5312	0.00514682	9.58068
IschemicStroke	GCST90004070	Simple mode	35	1.31231	1.03764	1.6597	0.0297738	-0.00797384	0.0120618	0.513147	57.5312	0.00514682	9.58068
IschemicStroke	GCST90004070	Weighted median	35	1.20359	1.0762	1.34605	0.00116737	-0.00797384	0.0120618	0.513147	57.5312	0.00514682	9.58068
IschemicStroke	GCST90004070	Weighted median	35	1.20359	1.07504	1.3475	0.00130115	-0.00797384	0.0120618	0.513147	57.5312	0.00514682	9.58068
IschemicStroke	GCST90004070	Weighted mode	35	1.2955	1.02719	1.63391	0.0357546	-0.00797384	0.0120618	0.513147	57.5312	0.00514682	9.58068
IschemicStroke	GCST90004070	Weighted mode	35	1.2955	1.01976	1.6458	0.0413612	-0.00797384	0.0120618	0.513147	57.5312	0.00514682	9.58068
IschemicStroke	GCST90004071	Inverse variance weighted	35	1.07265	0.98632	1.16653	0.101374	0.000436263	0.0102023	0.96615	41.1578	0.155714	18.4322
IschemicStroke	GCST90004071	MR Egger	35	1.06368	0.717407	1.5771	0.76059	0.000436263	0.0102023	0.96615	41.1578	0.155714	18.4322
IschemicStroke	GCST90004071	Simple mode	35	1.16236	0.895672	1.50846	0.265791	0.000436263	0.0102023	0.96615	41.1578	0.155714	18.4322
IschemicStroke	GCST90004071	Simple mode	35	1.16236	0.896217	1.50755	0.264694	0.000436263	0.0102023	0.96615	41.1578	0.155714	18.4322
IschemicStroke	GCST90004071	Weighted median	35	1.10507	0.986602	1.23776	0.0841944	0.000436263	0.0102023	0.96615	41.1578	0.155714	18.4322
IschemicStroke	GCST90004071	Weighted median	35	1.10507	0.987831	1.23622	0.0808061	0.000436263	0.0102023	0.96615	41.1578	0.155714	18.4322
IschemicStroke	GCST90004071	Weighted mode	35	0.982876	0.780379	1.23792	0.8842	0.000436263	0.0102023	0.96615	41.1578	0.155714	18.4322
IschemicStroke	GCST90004071	Weighted mode	35	0.982876	0.765457	1.26205	0.893084	0.000436263	0.0102023	0.96615	41.1578	0.155714	18.4322
IschemicStroke	GCST90004072	Inverse variance weighted	35	1.09651	1.01495	1.18461	0.0194726	0.0062367	0.00933549	0.508739	34.4603	0.397801	19.3724
IschemicStroke	GCST90004072	MR Egger	35	0.97258	0.678282	1.39457	0.880732	0.0062367	0.00933549	0.508739	34.4603	0.397801	19.3724
IschemicStroke	GCST90004072	Simple mode	35	0.982451	0.771454	1.25116	0.886722	0.0062367	0.00933549	0.508739	34.4603	0.397801	19.3724
IschemicStroke	GCST90004072	Simple mode	35	0.982451	0.76108	1.26821	0.89269	0.0062367	0.00933549	0.508739	34.4603	0.397801	19.3724
IschemicStroke	GCST90004072	Weighted median	35	1.05354	0.939988	1.18081	0.370065	0.0062367	0.00933549	0.508739	34.4603	0.397801	19.3724
IschemicStroke	GCST90004072	Weighted median	35	1.05354	0.941269	1.1792	0.364308	0.0062367	0.00933549	0.508739	34.4603	0.397801	19.3724
IschemicStroke	GCST90004072	Weighted mode	35	0.985468	0.768538	1.26363	0.908809	0.0062367	0.00933549	0.508739	34.4603	0.397801	19.3724
IschemicStroke	GCST90004072	Weighted mode	35	0.985468	0.774461	1.25397	0.905917	0.0062367	0.00933549	0.508739	34.4603	0.397801	19.3724
IschemicStroke	GCST90004073	Inverse variance weighted	35	1.10071	0.987632	1.22673	0.0827462	0.0019789	0.0131768	0.881536	68.6593	0.000265108	11.5406
IschemicStroke	GCST90004073	MR Egger	35	1.05961	0.63713	1.76223	0.824841	0.0019789	0.0131768	0.881536	68.6593	0.000265108	11.5406
IschemicStroke	GCST90004073	Simple mode	35	1.12071	0.905145	1.38761	0.303119	0.0019789	0.0131768	0.881536	68.6593	0.000265108	11.5406
IschemicStroke	GCST90004073	Simple mode	35	1.12071	0.912774	1.37601	0.284087	0.0019789	0.0131768	0.881536	68.6593	0.000265108	11.5406
IschemicStroke	GCST90004073	Weighted median	35	1.09733	0.975936	1.23383	0.120475	0.0019789	0.0131768	0.881536	68.6593	0.000265108	11.5406
IschemicStroke	GCST90004073	Weighted median	35	1.09733	0.980156	1.22852	0.106936	0.0019789	0.0131768	0.881536	68.6593	0.000265108	11.5406
IschemicStroke	GCST90004073	Weighted mode	35	1.12598	0.910672	1.39219	0.280861	0.0019789	0.0131768	0.881536	68.6593	0.000265108	11.5406
IschemicStroke	GCST90004073	Weighted mode	35	1.12598	0.910022	1.39318	0.28245	0.0019789	0.0131768	0.881536	68.6593	0.000265108	11.5406
IschemicStroke	GCST90004074	Inverse variance weighted	35	1.1093	1.00946	1.21901	0.0311174	-0.00737217	0.011397	0.522201	51.3617	0.0217557	13.3493
IschemicStroke	GCST90004074	MR Egger	35	1.27825	0.823266	1.98469	0.282032	-0.00737217	0.011397	0.522201	51.3617	0.0217557	13.3493
IschemicStroke	GCST90004074	Simple mode	35	1.09909	0.843064	1.43288	0.489724	-0.00737217	0.011397	0.522201	51.3617	0.0217557	13.3493
IschemicStroke	GCST90004074	Simple mode	35	1.09909	0.835457	1.44593	0.504088	-0.00737217	0.011397	0.522201	51.3617	0.0217557	13.3493
IschemicStroke	GCST90004074	Weighted median	35	1.07713	0.960139	1.20837	0.205308	-0.00737217	0.011397	0.522201	51.3617	0.0217557	13.3493
IschemicStroke	GCST90004074	Weighted median	35	1.07713	0.95751	1.21169	0.216062	-0.00737217	0.011397	0.522201	51.3617	0.0217557	13.3493
IschemicStroke	GCST90004074	Weighted mode	35	1.05435	0.834713	1.33179	0.65979	-0.00737217	0.011397	0.522201	51.3617	0.0217557	13.3493
IschemicStroke	GCST90004074	Weighted mode	35	1.05435	0.817541	1.35976	0.685976	-0.00737217	0.011397	0.522201	51.3617	0.0217557	13.3493
IschemicStroke	GCST90004075	Inverse variance weighted	35	1.06493	0.969333	1.16996	0.189877	-0.011131	0.0112722	0.330596	51.7272	0.0263092	14.6246
IschemicStroke	GCST90004075	MR Egger	35	1.31911	0.853684	2.0383	0.221006	-0.011131	0.0112722	0.330596	51.7272	0.0263092	14.6246
IschemicStroke	GCST90004075	Simple mode	35	1.01832	0.816758	1.26963	0.872766	-0.011131	0.0112722	0.330596	51.7272	0.0263092	14.6246
IschemicStroke	GCST90004075	Simple mode	35	1.01832	0.802992	1.2914	0.881797	-0.011131	0.0112722	0.330596	51.7272	0.0263092	14.6246
IschemicStroke	GCST90004075	Weighted median	35	1.01892	0.90851	1.14275	0.748711	-0.011131	0.0112722	0.330596	51.7272	0.0263092	14.6246
IschemicStroke	GCST90004075	Weighted median	35	1.01892	0.909131	1.14197	0.747257	-0.011131	0.0112722	0.330596	51.7272	0.0263092	14.6246
IschemicStroke	GCST90004075	Weighted mode	35	1.03842	0.826136	1.30526	0.748582	-0.011131	0.0112722	0.330596	51.7272	0.0263092	14.6246
IschemicStroke	GCST90004075	Weighted mode	35	1.03842	0.827184	1.30361	0.747231	-0.011131	0.0112722	0.330596	51.7272	0.0263092	14.6246
IschemicStroke	GCST90004076	Inverse variance weighted	35	0.936774	0.866953	1.01222	0.0983864	-0.00111371	0.00941672	0.906571	35.0637	0.370444	17.9393
IschemicStroke	GCST90004076	MR Egger	35	0.957053	0.665365	1.37661	0.814369	-0.00111371	0.00941672	0.906571	35.0637	0.370444	17.9393
IschemicStroke	GCST90004076	Simple mode	35	1.04603	0.81908	1.33586	0.720604	-0.00111371	0.00941672	0.906571	35.0637	0.370444	17.9393
IschemicStroke	GCST90004076	Simple mode	35	1.04603	0.819743	1.33478	0.719718	-0.00111371	0.00941672	0.906571	35.0637	0.370444	17.9393
IschemicStroke	GCST90004076	Weighted median	35	0.960286	0.858574	1.07405	0.478047	-0.00111371	0.00941672	0.906571	35.0637	0.370444	17.9393
IschemicStroke	GCST90004076	Weighted median	35	0.960286	0.85881	1.07375	0.476963	-0.00111371	0.00941672	0.906571	35.0637	0.370444	17.9393
IschemicStroke	GCST90004076	Weighted mode	35	0.991654	0.77812	1.26378	0.946385	-0.00111371	0.00941672	0.906571	35.0637	0.370444	17.9393
IschemicStroke	GCST90004076	Weighted mode	35	0.991654	0.781977	1.25755	0.945271	-0.00111371	0.00941672	0.906571	35.0637	0.370444	17.9393
IschemicStroke	GCST90004077	Inverse variance weighted	35	0.949052	0.856357	1.05178	0.318648	-0.00150512	0.012495	0.904851	61.7349	0.00176466	12.3557
IschemicStroke	GCST90004077	MR Egger	35	0.976922	0.603081	1.5825	0.924989	-0.00150512	0.012495	0.904851	61.7349	0.00176466	12.3557
IschemicStroke	GCST90004077	Simple mode	35	0.982927	0.768585	1.25704	0.891669	-0.00150512	0.012495	0.904851	61.7349	0.00176466	12.3557
IschemicStroke	GCST90004077	Simple mode	35	0.982927	0.763353	1.26566	0.894578	-0.00150512	0.012495	0.904851	61.7349	0.00176466	12.3557
IschemicStroke	GCST90004077	Weighted median	35	0.990781	0.881753	1.11329	0.876266	-0.00150512	0.012495	0.904851	61.7349	0.00176466	12.3557
IschemicStroke	GCST90004077	Weighted median	35	0.990781	0.874434	1.12261	0.884462	-0.00150512	0.012495	0.904851	61.7349	0.00176466	12.3557
IschemicStroke	GCST90004077	Weighted mode	35	0.986848	0.783456	1.24304	0.911141	-0.00150512	0.012495	0.904851	61.7349	0.00176466	12.3557
IschemicStroke	GCST90004077	Weighted mode	35	0.986848	0.769114	1.26622	0.917701	-0.00150512	0.012495	0.904851	61.7349	0.00176466	12.3557
IschemicStroke	GCST90004078	Inverse variance weighted	35	0.985157	0.892498	1.08744	0.766675	0.0180553	0.011593	0.128907	57.0505	0.00792618	12.948
IschemicStroke	GCST90004078	MR Egger	35	0.696174	0.444996	1.08913	0.122258	0.0180553	0.011593	0.128907	57.0505	0.00792618	12.948
IschemicStroke	GCST90004078	Simple mode	35	0.919791	0.702533	1.20424	0.54712	0.0180553	0.011593	0.128907	57.0505	0.00792618	12.948
IschemicStroke	GCST90004078	Simple mode	35	0.919791	0.704555	1.20078	0.542831	0.0180553	0.011593	0.128907	57.0505	0.00792618	12.948
IschemicStroke	GCST90004078	Weighted median	35	1.00932	0.89662	1.13618	0.877972	0.0180553	0.011593	0.128907	57.0505	0.00792618	12.948
IschemicStroke	GCST90004078	Weighted median	35	1.00932	0.897702	1.13481	0.876726	0.0180553	0.011593	0.128907	57.0505	0.00792618	12.948
IschemicStroke	GCST90004078	Weighted mode	35	0.959761	0.757786	1.21557	0.735432	0.0180553	0.011593	0.128907	57.0505	0.00792618	12.948
IschemicStroke	GCST90004078	Weighted mode	35	0.959761	0.758008	1.21521	0.735116	0.0180553	0.011593	0.128907	57.0505	0.00792618	12.948
IschemicStroke	GCST90004079	Inverse variance weighted	35	0.93718	0.859492	1.02189	0.141694	0.00860102	0.0104157	0.414861	42.898	0.116134	15.3259
IschemicStroke	GCST90004079	MR Egger	35	0.794314	0.531334	1.18745	0.26975	0.00860102	0.0104157	0.414861	42.898	0.116134	15.3259
IschemicStroke	GCST90004079	Simple mode	35	0.99301	0.768545	1.28303	0.957526	0.00860102	0.0104157	0.414861	42.898	0.116134	15.3259
IschemicStroke	GCST90004079	Simple mode	35	0.99301	0.773638	1.27459	0.956404	0.00860102	0.0104157	0.414861	42.898	0.116134	15.3259
IschemicStroke	GCST90004079	Weighted median	35	0.977582	0.873387	1.09421	0.693355	0.00860102	0.0104157	0.414861	42.898	0.116134	15.3259
IschemicStroke	GCST90004079	Weighted median	35	0.977582	0.873826	1.09366	0.692054	0.00860102	0.0104157	0.414861	42.898	0.116134	15.3259
IschemicStroke	GCST90004079	Weighted mode	35	1.02837	0.802941	1.3171	0.825937	0.00860102	0.0104157	0.414861	42.898	0.116134	15.3259
IschemicStroke	GCST90004079	Weighted mode	35	1.02837	0.798012	1.32524	0.830095	0.00860102	0.0104157	0.414861	42.898	0.116134	15.3259
IschemicStroke	GCST90004080	Inverse variance weighted	35	1.07286	0.994089	1.15787	0.0706654	-0.00396214	0.00913548	0.667322	31.6271	0.535429	21.5443
IschemicStroke	GCST90004080	MR Egger	35	1.1578	0.813713	1.64738	0.421308	-0.00396214	0.00913548	0.667322	31.6271	0.535429	21.5443
IschemicStroke	GCST90004080	Simple mode	35	0.948333	0.766836	1.17279	0.627662	-0.00396214	0.00913548	0.667322	31.6271	0.535429	21.5443
IschemicStroke	GCST90004080	Simple mode	35	0.948333	0.764771	1.17595	0.631966	-0.00396214	0.00913548	0.667322	31.6271	0.535429	21.5443
IschemicStroke	GCST90004080	Weighted median	35	1.04023	0.930711	1.16263	0.487136	-0.00396214	0.00913548	0.667322	31.6271	0.535429	21.5443
IschemicStroke	GCST90004080	Weighted median	35	1.04023	0.937783	1.15386	0.455904	-0.00396214	0.00913548	0.667322	31.6271	0.535429	21.5443
IschemicStroke	GCST90004080	Weighted mode	35	0.962645	0.787912	1.17613	0.711806	-0.00396214	0.00913548	0.667322	31.6271	0.535429	21.5443
IschemicStroke	GCST90004080	Weighted mode	35	0.962645	0.78699	1.17751	0.713404	-0.00396214	0.00913548	0.667322	31.6271	0.535429	21.5443
IschemicStroke	GCST90004081	Inverse variance weighted	35	1.01369	0.926095	1.10958	0.768013	0.00695099	0.0109234	0.528945	47.1825	0.0522132	14.6141
IschemicStroke	GCST90004081	MR Egger	35	0.886863	0.581728	1.35205	0.580569	0.00695099	0.0109234	0.528945	47.1825	0.0522132	14.6141
IschemicStroke	GCST90004081	Simple mode	35	0.88509	0.682812	1.14729	0.362986	0.00695099	0.0109234	0.528945	47.1825	0.0522132	14.6141
IschemicStroke	GCST90004081	Simple mode	35	0.88509	0.697752	1.12273	0.321527	0.00695099	0.0109234	0.528945	47.1825	0.0522132	14.6141
IschemicStroke	GCST90004081	Weighted median	35	0.964299	0.861886	1.07888	0.525683	0.00695099	0.0109234	0.528945	47.1825	0.0522132	14.6141
IschemicStroke	GCST90004081	Weighted median	35	0.964299	0.859984	1.08127	0.533702	0.00695099	0.0109234	0.528945	47.1825	0.0522132	14.6141
IschemicStroke	GCST90004081	Weighted mode	35	0.901577	0.719534	1.12968	0.374244	0.00695099	0.0109234	0.528945	47.1825	0.0522132	14.6141
IschemicStroke	GCST90004081	Weighted mode	35	0.901577	0.704114	1.15442	0.417089	0.00695099	0.0109234	0.528945	47.1825	0.0522132	14.6141
IschemicStroke	GCST90004082	Inverse variance weighted	35	1.01545	0.931116	1.10743	0.728837	0.00773667	0.0104574	0.464636	43.2417	0.109354	14.8349
IschemicStroke	GCST90004082	MR Egger	35	0.87508	0.584419	1.3103	0.521555	0.00773667	0.0104574	0.464636	43.2417	0.109354	14.8349
IschemicStroke	GCST90004082	Simple mode	35	1.12781	0.907974	1.40086	0.284563	0.00773667	0.0104574	0.464636	43.2417	0.109354	14.8349
IschemicStroke	GCST90004082	Simple mode	35	1.12781	0.891485	1.42677	0.323169	0.00773667	0.0104574	0.464636	43.2417	0.109354	14.8349
IschemicStroke	GCST90004082	Weighted median	35	1.03602	0.928232	1.15633	0.527803	0.00773667	0.0104574	0.464636	43.2417	0.109354	14.8349
IschemicStroke	GCST90004082	Weighted median	35	1.03602	0.924803	1.16062	0.541337	0.00773667	0.0104574	0.464636	43.2417	0.109354	14.8349
IschemicStroke	GCST90004082	Weighted mode	35	1.08005	0.881035	1.32402	0.463731	0.00773667	0.0104574	0.464636	43.2417	0.109354	14.8349
IschemicStroke	GCST90004082	Weighted mode	35	1.08005	0.886207	1.31629	0.450718	0.00773667	0.0104574	0.464636	43.2417	0.109354	14.8349
IschemicStroke	GCST90004083	Inverse variance weighted	35	0.98938	0.911821	1.07353	0.797676	-0.00188169	0.00992129	0.850736	38.9219	0.220526	17.8756
IschemicStroke	GCST90004083	MR Egger	35	1.02584	0.699426	1.50458	0.896936	-0.00188169	0.00992129	0.850736	38.9219	0.220526	17.8756
IschemicStroke	GCST90004083	Simple mode	35	0.921298	0.737422	1.15102	0.475422	-0.00188169	0.00992129	0.850736	38.9219	0.220526	17.8756
IschemicStroke	GCST90004083	Simple mode	35	0.921298	0.726557	1.16824	0.503253	-0.00188169	0.00992129	0.850736	38.9219	0.220526	17.8756
IschemicStroke	GCST90004083	Weighted median	35	0.97129	0.869802	1.08462	0.604912	-0.00188169	0.00992129	0.850736	38.9219	0.220526	17.8756
IschemicStroke	GCST90004083	Weighted median	35	0.97129	0.868576	1.08615	0.609475	-0.00188169	0.00992129	0.850736	38.9219	0.220526	17.8756
IschemicStroke	GCST90004083	Weighted mode	35	0.910238	0.730537	1.13414	0.407782	-0.00188169	0.00992129	0.850736	38.9219	0.220526	17.8756
IschemicStroke	GCST90004083	Weighted mode	35	0.910238	0.731298	1.13296	0.405579	-0.00188169	0.00992129	0.850736	38.9219	0.220526	17.8756
IschemicStroke	GCST90004084	Inverse variance weighted	35	0.9916	0.918795	1.07017	0.828352	-0.000598187	0.00913553	0.948188	32.0723	0.513126	19.5158
IschemicStroke	GCST90004084	MR Egger	35	1.00307	0.704969	1.42723	0.9865	-0.000598187	0.00913553	0.948188	32.0723	0.513126	19.5158
IschemicStroke	GCST90004084	Simple mode	35	0.881674	0.698541	1.11282	0.296559	-0.000598187	0.00913553	0.948188	32.0723	0.513126	19.5158
IschemicStroke	GCST90004084	Simple mode	35	0.881674	0.692108	1.12316	0.315112	-0.000598187	0.00913553	0.948188	32.0723	0.513126	19.5158
IschemicStroke	GCST90004084	Weighted median	35	0.945107	0.845177	1.05685	0.322071	-0.000598187	0.00913553	0.948188	32.0723	0.513126	19.5158
IschemicStroke	GCST90004084	Weighted median	35	0.945107	0.846856	1.05476	0.313403	-0.000598187	0.00913553	0.948188	32.0723	0.513126	19.5158
IschemicStroke	GCST90004084	Weighted mode	35	0.89516	0.728442	1.10004	0.299642	-0.000598187	0.00913553	0.948188	32.0723	0.513126	19.5158
IschemicStroke	GCST90004084	Weighted mode	35	0.89516	0.728622	1.09976	0.29907	-0.000598187	0.00913553	0.948188	32.0723	0.513126	19.5158
IschemicStroke	GCST90004085	Inverse variance weighted	35	0.992621	0.919741	1.07128	0.849019	0.0101719	0.00913552	0.273564	29.1652	0.703575	24.5626
IschemicStroke	GCST90004085	MR Egger	35	0.816268	0.57368	1.16144	0.267345	0.0101719	0.00913552	0.273564	29.1652	0.703575	24.5626
IschemicStroke	GCST90004085	Simple mode	35	0.942213	0.758871	1.16985	0.593309	0.0101719	0.00913552	0.273564	29.1652	0.703575	24.5626
IschemicStroke	GCST90004085	Simple mode	35	0.942213	0.769335	1.15394	0.568706	0.0101719	0.00913552	0.273564	29.1652	0.703575	24.5626
IschemicStroke	GCST90004085	Weighted median	35	0.955922	0.857205	1.06601	0.417599	0.0101719	0.00913552	0.273564	29.1652	0.703575	24.5626
IschemicStroke	GCST90004085	Weighted median	35	0.955922	0.859541	1.06311	0.405776	0.0101719	0.00913552	0.273564	29.1652	0.703575	24.5626
IschemicStroke	GCST90004085	Weighted mode	35	0.95257	0.781468	1.16113	0.633571	0.0101719	0.00913552	0.273564	29.1652	0.703575	24.5626
IschemicStroke	GCST90004085	Weighted mode	35	0.95257	0.773406	1.17324	0.650509	0.0101719	0.00913552	0.273564	29.1652	0.703575	24.5626
IschemicStroke	GCST90004086	Inverse variance weighted	35	0.998185	0.924896	1.07728	0.962755	-0.000449738	0.0091356	0.961033	25.1226	0.835417	27.484
IschemicStroke	GCST90004086	MR Egger	35	1.00686	0.707626	1.43262	0.969942	-0.000449738	0.0091356	0.961033	25.1226	0.835417	27.484
IschemicStroke	GCST90004086	Simple mode	35	0.944378	0.760998	1.17195	0.606741	-0.000449738	0.0091356	0.961033	25.1226	0.835417	27.484
IschemicStroke	GCST90004086	Simple mode	35	0.944378	0.754986	1.18128	0.619501	-0.000449738	0.0091356	0.961033	25.1226	0.835417	27.484
IschemicStroke	GCST90004086	Weighted median	35	0.980176	0.880086	1.09165	0.715597	-0.000449738	0.0091356	0.961033	25.1226	0.835417	27.484
IschemicStroke	GCST90004086	Weighted median	35	0.980176	0.879855	1.09194	0.716259	-0.000449738	0.0091356	0.961033	25.1226	0.835417	27.484
IschemicStroke	GCST90004086	Weighted mode	35	0.949298	0.776439	1.16064	0.615174	-0.000449738	0.0091356	0.961033	25.1226	0.835417	27.484
IschemicStroke	GCST90004086	Weighted mode	35	0.949298	0.777221	1.15947	0.613402	-0.000449738	0.0091356	0.961033	25.1226	0.835417	27.484
IschemicStroke	GCST90004087	Inverse variance weighted	35	1.12421	1.03184	1.22485	0.00743775	0.000936959	0.0104243	0.928924	42.9678	0.114729	13.6026
IschemicStroke	GCST90004087	MR Egger	35	1.10414	0.738337	1.65116	0.632643	0.000936959	0.0104243	0.928924	42.9678	0.114729	13.6026
IschemicStroke	GCST90004087	Simple mode	35	1.0556	0.832189	1.33899	0.658437	0.000936959	0.0104243	0.928924	42.9678	0.114729	13.6026
IschemicStroke	GCST90004087	Simple mode	35	1.0556	0.830915	1.34105	0.66048	0.000936959	0.0104243	0.928924	42.9678	0.114729	13.6026
IschemicStroke	GCST90004087	Weighted median	35	1.06894	0.955651	1.19566	0.243466	0.000936959	0.0104243	0.928924	42.9678	0.114729	13.6026
IschemicStroke	GCST90004087	Weighted median	35	1.06894	0.956639	1.19443	0.239104	0.000936959	0.0104243	0.928924	42.9678	0.114729	13.6026
IschemicStroke	GCST90004087	Weighted mode	35	1.04847	0.824211	1.33375	0.70228	0.000936959	0.0104243	0.928924	42.9678	0.114729	13.6026
IschemicStroke	GCST90004087	Weighted mode	35	1.04847	0.837294	1.31291	0.682581	0.000936959	0.0104243	0.928924	42.9678	0.114729	13.6026
IschemicStroke	GCST90004088	Inverse variance weighted	35	1.08081	0.977808	1.19465	0.128312	0.00518026	0.0121446	0.672477	58.3239	0.00422762	11.0825
IschemicStroke	GCST90004088	MR Egger	35	0.978329	0.612176	1.56349	0.927575	0.00518026	0.0121446	0.672477	58.3239	0.00422762	11.0825
IschemicStroke	GCST90004088	Simple mode	35	0.979873	0.770403	1.2463	0.86938	0.00518026	0.0121446	0.672477	58.3239	0.00422762	11.0825
IschemicStroke	GCST90004088	Simple mode	35	0.979873	0.762823	1.25868	0.874492	0.00518026	0.0121446	0.672477	58.3239	0.00422762	11.0825
IschemicStroke	GCST90004088	Weighted median	35	1.0129	0.9035	1.13554	0.826063	0.00518026	0.0121446	0.672477	58.3239	0.00422762	11.0825
IschemicStroke	GCST90004088	Weighted median	35	1.0129	0.90145	1.13812	0.8294	0.00518026	0.0121446	0.672477	58.3239	0.00422762	11.0825
IschemicStroke	GCST90004088	Weighted mode	35	0.987712	0.784254	1.24395	0.916946	0.00518026	0.0121446	0.672477	58.3239	0.00422762	11.0825
IschemicStroke	GCST90004088	Weighted mode	35	0.987712	0.786282	1.24075	0.916009	0.00518026	0.0121446	0.672477	58.3239	0.00422762	11.0825
IschemicStroke	GCST90004089	Inverse variance weighted	35	0.908654	0.822358	1.00401	0.0599079	0.00493182	0.0121041	0.686309	57.9333	0.00465939	11.0387
IschemicStroke	GCST90004089	MR Egger	35	0.826439	0.517941	1.31869	0.429652	0.00493182	0.0121041	0.686309	57.9333	0.00465939	11.0387
IschemicStroke	GCST90004089	Simple mode	35	0.756101	0.571871	0.999682	0.0579622	0.00493182	0.0121041	0.686309	57.9333	0.00465939	11.0387
IschemicStroke	GCST90004089	Simple mode	35	0.756101	0.570148	1.0027	0.0605529	0.00493182	0.0121041	0.686309	57.9333	0.00465939	11.0387
IschemicStroke	GCST90004089	Weighted median	35	0.91488	0.809221	1.03433	0.155362	0.00493182	0.0121041	0.686309	57.9333	0.00465939	11.0387
IschemicStroke	GCST90004089	Weighted median	35	0.91488	0.811327	1.03165	0.146615	0.00493182	0.0121041	0.686309	57.9333	0.00465939	11.0387
IschemicStroke	GCST90004089	Weighted mode	35	0.777487	0.599487	1.00834	0.0662935	0.00493182	0.0121041	0.686309	57.9333	0.00465939	11.0387
IschemicStroke	GCST90004089	Weighted mode	35	0.777487	0.592345	1.0205	0.0785435	0.00493182	0.0121041	0.686309	57.9333	0.00465939	11.0387
IschemicStroke	GCST90004090	Inverse variance weighted	35	0.979008	0.90098	1.06379	0.616624	-0.00702202	0.0100257	0.488584	39.7444	0.194784	17.5211
IschemicStroke	GCST90004090	MR Egger	35	1.12055	0.76093	1.65013	0.568257	-0.00702202	0.0100257	0.488584	39.7444	0.194784	17.5211
IschemicStroke	GCST90004090	Simple mode	35	0.920809	0.728292	1.16422	0.495237	-0.00702202	0.0100257	0.488584	39.7444	0.194784	17.5211
IschemicStroke	GCST90004090	Simple mode	35	0.920809	0.731489	1.15913	0.487123	-0.00702202	0.0100257	0.488584	39.7444	0.194784	17.5211
IschemicStroke	GCST90004090	Weighted median	35	0.944944	0.844452	1.0574	0.323566	-0.00702202	0.0100257	0.488584	39.7444	0.194784	17.5211
IschemicStroke	GCST90004090	Weighted median	35	0.944944	0.848053	1.05291	0.304898	-0.00702202	0.0100257	0.488584	39.7444	0.194784	17.5211
IschemicStroke	GCST90004090	Weighted mode	35	0.924312	0.747596	1.1428	0.472194	-0.00702202	0.0100257	0.488584	39.7444	0.194784	17.5211
IschemicStroke	GCST90004090	Weighted mode	35	0.924312	0.743344	1.14934	0.483781	-0.00702202	0.0100257	0.488584	39.7444	0.194784	17.5211
IschemicStroke	GCST90004091	Inverse variance weighted	35	1.23869	1.13034	1.35742	4.57549e-06	-0.00771501	0.0110496	0.489933	48.2796	0.0418538	10.5675
IschemicStroke	GCST90004091	MR Egger	35	1.43679	0.937866	2.20113	0.105331	-0.00771501	0.0110496	0.489933	48.2796	0.0418538	10.5675
IschemicStroke	GCST90004091	Simple mode	35	1.13827	0.900258	1.43922	0.286824	-0.00771501	0.0110496	0.489933	48.2796	0.0418538	10.5675
IschemicStroke	GCST90004091	Simple mode	35	1.13827	0.895312	1.44717	0.297843	-0.00771501	0.0110496	0.489933	48.2796	0.0418538	10.5675
IschemicStroke	GCST90004091	Weighted median	35	1.15626	1.02798	1.30055	0.0155229	-0.00771501	0.0110496	0.489933	48.2796	0.0418538	10.5675
IschemicStroke	GCST90004091	Weighted median	35	1.15626	1.03363	1.29343	0.0111376	-0.00771501	0.0110496	0.489933	48.2796	0.0418538	10.5675
IschemicStroke	GCST90004091	Weighted mode	35	1.13827	0.927173	1.39744	0.22438	-0.00771501	0.0110496	0.489933	48.2796	0.0418538	10.5675
IschemicStroke	GCST90004091	Weighted mode	35	1.13827	0.926445	1.39854	0.226114	-0.00771501	0.0110496	0.489933	48.2796	0.0418538	10.5675
IschemicStroke	GCST90004092	Inverse variance weighted	35	1.19953	1.08362	1.32784	0.000450082	-0.00181098	0.0123536	0.884343	60.3476	0.00253064	10.0832
IschemicStroke	GCST90004092	MR Egger	35	1.24204	0.770941	2.001	0.379467	-0.00181098	0.0123536	0.884343	60.3476	0.00253064	10.0832
IschemicStroke	GCST90004092	Simple mode	35	1.12537	0.890939	1.42148	0.328668	-0.00181098	0.0123536	0.884343	60.3476	0.00253064	10.0832
IschemicStroke	GCST90004092	Simple mode	35	1.12537	0.917753	1.37995	0.264257	-0.00181098	0.0123536	0.884343	60.3476	0.00253064	10.0832
IschemicStroke	GCST90004092	Weighted median	35	1.16751	1.0392	1.31168	0.00912764	-0.00181098	0.0123536	0.884343	60.3476	0.00253064	10.0832
IschemicStroke	GCST90004092	Weighted median	35	1.16751	1.04207	1.30806	0.00757158	-0.00181098	0.0123536	0.884343	60.3476	0.00253064	10.0832
IschemicStroke	GCST90004092	Weighted mode	35	1.13026	0.920921	1.38719	0.24946	-0.00181098	0.0123536	0.884343	60.3476	0.00253064	10.0832
IschemicStroke	GCST90004092	Weighted mode	35	1.13026	0.923811	1.38285	0.242325	-0.00181098	0.0123536	0.884343	60.3476	0.00253064	10.0832
IschemicStroke	GCST90004093	Inverse variance weighted	35	1.1312	1.04341	1.22638	0.00278198	-0.0050041	0.00978515	0.612478	37.8622	0.257001	15.0965
IschemicStroke	GCST90004093	MR Egger	35	1.24546	0.853646	1.81713	0.262924	-0.0050041	0.00978515	0.612478	37.8622	0.257001	15.0965
IschemicStroke	GCST90004093	Simple mode	35	1.11044	0.874699	1.40973	0.395576	-0.0050041	0.00978515	0.612478	37.8622	0.257001	15.0965
IschemicStroke	GCST90004093	Simple mode	35	1.11044	0.878507	1.40362	0.386969	-0.0050041	0.00978515	0.612478	37.8622	0.257001	15.0965
IschemicStroke	GCST90004093	Weighted median	35	1.11415	0.998324	1.24342	0.0536016	-0.0050041	0.00978515	0.612478	37.8622	0.257001	15.0965
IschemicStroke	GCST90004093	Weighted median	35	1.11415	0.996201	1.24607	0.0583134	-0.0050041	0.00978515	0.612478	37.8622	0.257001	15.0965
IschemicStroke	GCST90004093	Weighted mode	35	1.11951	0.90253	1.38867	0.311653	-0.0050041	0.00978515	0.612478	37.8622	0.257001	15.0965
IschemicStroke	GCST90004093	Weighted mode	35	1.11951	0.890402	1.40758	0.34069	-0.0050041	0.00978515	0.612478	37.8622	0.257001	15.0965
IschemicStroke	GCST90004094	Inverse variance weighted	35	1.13051	1.03007	1.24075	0.00976373	-0.00726507	0.0112434	0.522643	49.9886	0.029289	12.3182
IschemicStroke	GCST90004094	MR Egger	35	1.30002	0.842264	2.00655	0.244549	-0.00726507	0.0112434	0.522643	49.9886	0.029289	12.3182
IschemicStroke	GCST90004094	Simple mode	35	1.03407	0.812517	1.31604	0.786994	-0.00726507	0.0112434	0.522643	49.9886	0.029289	12.3182
IschemicStroke	GCST90004094	Simple mode	35	1.03407	0.807449	1.3243	0.792251	-0.00726507	0.0112434	0.522643	49.9886	0.029289	12.3182
IschemicStroke	GCST90004094	Weighted median	35	1.05733	0.940575	1.18859	0.350394	-0.00726507	0.0112434	0.522643	49.9886	0.029289	12.3182
IschemicStroke	GCST90004094	Weighted median	35	1.05733	0.943187	1.18529	0.338823	-0.00726507	0.0112434	0.522643	49.9886	0.029289	12.3182
IschemicStroke	GCST90004094	Weighted mode	35	1.04596	0.8147	1.34287	0.726649	-0.00726507	0.0112434	0.522643	49.9886	0.029289	12.3182
IschemicStroke	GCST90004094	Weighted mode	35	1.04596	0.824249	1.32731	0.713878	-0.00726507	0.0112434	0.522643	49.9886	0.029289	12.3182
IschemicStroke	GCST90004095	Inverse variance weighted	35	1.12975	1.02941	1.23987	0.0101487	-0.00882583	0.0112059	0.436547	49.6543	0.0314441	13.4512
IschemicStroke	GCST90004095	MR Egger	35	1.33872	0.868599	2.0633	0.19535	-0.00882583	0.0112059	0.436547	49.6543	0.0314441	13.4512
IschemicStroke	GCST90004095	Simple mode	35	1.24319	0.956255	1.61622	0.113206	-0.00882583	0.0112059	0.436547	49.6543	0.0314441	13.4512
IschemicStroke	GCST90004095	Simple mode	35	1.24319	0.957815	1.61359	0.111052	-0.00882583	0.0112059	0.436547	49.6543	0.0314441	13.4512
IschemicStroke	GCST90004095	Weighted median	35	1.19373	1.06539	1.33752	0.00227688	-0.00882583	0.0112059	0.436547	49.6543	0.0314441	13.4512
IschemicStroke	GCST90004095	Weighted median	35	1.19373	1.063	1.34053	0.00276843	-0.00882583	0.0112059	0.436547	49.6543	0.0314441	13.4512
IschemicStroke	GCST90004095	Weighted mode	35	1.25676	0.968096	1.63151	0.0951748	-0.00882583	0.0112059	0.436547	49.6543	0.0314441	13.4512
IschemicStroke	GCST90004095	Weighted mode	35	1.25676	0.953188	1.65702	0.114444	-0.00882583	0.0112059	0.436547	49.6543	0.0314441	13.4512
IschemicStroke	GCST90004096	Inverse variance weighted	35	1.17233	1.05816	1.29882	0.00235418	-0.00399479	0.0124398	0.750138	61.193	0.00203319	11.387
IschemicStroke	GCST90004096	MR Egger	35	1.26594	0.783163	2.04631	0.342825	-0.00399479	0.0124398	0.750138	61.193	0.00203319	11.387
IschemicStroke	GCST90004096	Simple mode	35	1.22271	0.951428	1.57135	0.125449	-0.00399479	0.0124398	0.750138	61.193	0.00203319	11.387
IschemicStroke	GCST90004096	Simple mode	35	1.22271	0.943681	1.58425	0.137408	-0.00399479	0.0124398	0.750138	61.193	0.00203319	11.387
IschemicStroke	GCST90004096	Weighted median	35	1.20066	1.06331	1.35575	0.00317392	-0.00399479	0.0124398	0.750138	61.193	0.00203319	11.387
IschemicStroke	GCST90004096	Weighted median	35	1.20066	1.06259	1.35666	0.00334499	-0.00399479	0.0124398	0.750138	61.193	0.00203319	11.387
IschemicStroke	GCST90004096	Weighted mode	35	1.26737	0.985162	1.63042	0.0739607	-0.00399479	0.0124398	0.750138	61.193	0.00203319	11.387
IschemicStroke	GCST90004096	Weighted mode	35	1.26737	0.994166	1.61565	0.0642311	-0.00399479	0.0124398	0.750138	61.193	0.00203319	11.387
IschemicStroke	GCST90004097	Inverse variance weighted	35	1.12307	1.01944	1.23724	0.018785	0.00900711	0.0116682	0.445645	53.8346	0.0124541	13.3743
IschemicStroke	GCST90004097	MR Egger	35	0.944464	0.601951	1.48187	0.805192	0.00900711	0.0116682	0.445645	53.8346	0.0124541	13.3743
IschemicStroke	GCST90004097	Simple mode	35	1.09585	0.862416	1.39246	0.459073	0.00900711	0.0116682	0.445645	53.8346	0.0124541	13.3743
IschemicStroke	GCST90004097	Simple mode	35	1.09585	0.866217	1.38635	0.450787	0.00900711	0.0116682	0.445645	53.8346	0.0124541	13.3743
IschemicStroke	GCST90004097	Weighted median	35	1.0943	0.972499	1.23136	0.134442	0.00900711	0.0116682	0.445645	53.8346	0.0124541	13.3743
IschemicStroke	GCST90004097	Weighted median	35	1.0943	0.975436	1.22765	0.124522	0.00900711	0.0116682	0.445645	53.8346	0.0124541	13.3743
IschemicStroke	GCST90004097	Weighted mode	35	1.05129	0.851691	1.29767	0.644452	0.00900711	0.0116682	0.445645	53.8346	0.0124541	13.3743
IschemicStroke	GCST90004097	Weighted mode	35	1.05129	0.847309	1.30438	0.652365	0.00900711	0.0116682	0.445645	53.8346	0.0124541	13.3743
IschemicStroke	GCST90004098	Inverse variance weighted	35	1.09244	0.989993	1.2055	0.0784389	0.00635902	0.0119237	0.597392	56.2177	0.00709135	13.7706
IschemicStroke	GCST90004098	MR Egger	35	0.966701	0.610077	1.53179	0.886215	0.00635902	0.0119237	0.597392	56.2177	0.00709135	13.7706
IschemicStroke	GCST90004098	Simple mode	35	0.993837	0.786676	1.25555	0.958962	0.00635902	0.0119237	0.597392	56.2177	0.00709135	13.7706
IschemicStroke	GCST90004098	Simple mode	35	0.993837	0.7607	1.29843	0.964112	0.00635902	0.0119237	0.597392	56.2177	0.00709135	13.7706
IschemicStroke	GCST90004098	Weighted median	35	1.06174	0.94489	1.19304	0.3139	0.00635902	0.0119237	0.597392	56.2177	0.00709135	13.7706
IschemicStroke	GCST90004098	Weighted median	35	1.06174	0.946115	1.19149	0.308491	0.00635902	0.0119237	0.597392	56.2177	0.00709135	13.7706
IschemicStroke	GCST90004098	Weighted mode	35	0.997986	0.79178	1.25789	0.986476	0.00635902	0.0119237	0.597392	56.2177	0.00709135	13.7706
IschemicStroke	GCST90004098	Weighted mode	35	0.997986	0.790566	1.25983	0.986565	0.00635902	0.0119237	0.597392	56.2177	0.00709135	13.7706
IschemicStroke	GCST90004099	Inverse variance weighted	35	1.22323	1.11419	1.34294	2.33879e-05	0.0013851	0.0113512	0.903622	50.9504	0.0238051	11.8275
IschemicStroke	GCST90004099	MR Egger	35	1.19108	0.768476	1.84607	0.439731	0.0013851	0.0113512	0.903622	50.9504	0.0238051	11.8275
IschemicStroke	GCST90004099	Simple mode	35	1.16472	0.888294	1.52718	0.277733	0.0013851	0.0113512	0.903622	50.9504	0.0238051	11.8275
IschemicStroke	GCST90004099	Simple mode	35	1.16472	0.88068	1.54038	0.292546	0.0013851	0.0113512	0.903622	50.9504	0.0238051	11.8275
IschemicStroke	GCST90004099	Weighted median	35	1.22704	1.08929	1.38221	0.000757656	0.0013851	0.0113512	0.903622	50.9504	0.0238051	11.8275
IschemicStroke	GCST90004099	Weighted median	35	1.22704	1.09565	1.3742	0.00039908	0.0013851	0.0113512	0.903622	50.9504	0.0238051	11.8275
IschemicStroke	GCST90004099	Weighted mode	35	1.16898	0.886291	1.54184	0.276749	0.0013851	0.0113512	0.903622	50.9504	0.0238051	11.8275
IschemicStroke	GCST90004099	Weighted mode	35	1.16898	0.885083	1.54394	0.279069	0.0013851	0.0113512	0.903622	50.9504	0.0238051	11.8275
IschemicStroke	GCST90004100	Inverse variance weighted	35	1.16383	1.06545	1.2713	0.000760455	-0.00190331	0.0107354	0.860362	45.5705	0.0714109	13.8321
IschemicStroke	GCST90004100	MR Egger	35	1.20722	0.79763	1.82713	0.379572	-0.00190331	0.0107354	0.860362	45.5705	0.0714109	13.8321
IschemicStroke	GCST90004100	Simple mode	35	0.993635	0.739227	1.3356	0.966496	-0.00190331	0.0107354	0.860362	45.5705	0.0714109	13.8321
IschemicStroke	GCST90004100	Simple mode	35	0.993635	0.755603	1.30665	0.963817	-0.00190331	0.0107354	0.860362	45.5705	0.0714109	13.8321
IschemicStroke	GCST90004100	Weighted median	35	1.08517	0.963436	1.22229	0.17817	-0.00190331	0.0107354	0.860362	45.5705	0.0714109	13.8321
IschemicStroke	GCST90004100	Weighted median	35	1.08517	0.961488	1.22476	0.18554	-0.00190331	0.0107354	0.860362	45.5705	0.0714109	13.8321
IschemicStroke	GCST90004100	Weighted mode	35	1.00389	0.76122	1.32392	0.978228	-0.00190331	0.0107354	0.860362	45.5705	0.0714109	13.8321
IschemicStroke	GCST90004100	Weighted mode	35	1.00389	0.75724	1.33088	0.978633	-0.00190331	0.0107354	0.860362	45.5705	0.0714109	13.8321
IschemicStroke	GCST90004101	Inverse variance weighted	35	1.25437	1.12191	1.40247	6.88626e-05	-0.00144548	0.0135692	0.91581	72.8093	7.94564e-05	8.88573
IschemicStroke	GCST90004101	MR Egger	35	1.28973	0.763842	2.17767	0.348015	-0.00144548	0.0135692	0.91581	72.8093	7.94564e-05	8.88573
IschemicStroke	GCST90004101	Simple mode	35	1.32548	0.988664	1.77704	0.0681704	-0.00144548	0.0135692	0.91581	72.8093	7.94564e-05	8.88573
IschemicStroke	GCST90004101	Simple mode	35	1.32548	0.986296	1.78131	0.0703295	-0.00144548	0.0135692	0.91581	72.8093	7.94564e-05	8.88573
IschemicStroke	GCST90004101	Weighted median	35	1.32834	1.17379	1.50325	6.82872e-06	-0.00144548	0.0135692	0.91581	72.8093	7.94564e-05	8.88573
IschemicStroke	GCST90004101	Weighted median	35	1.32834	1.17319	1.50401	7.44416e-06	-0.00144548	0.0135692	0.91581	72.8093	7.94564e-05	8.88573
IschemicStroke	GCST90004101	Weighted mode	35	1.3431	1.00714	1.79115	0.052595	-0.00144548	0.0135692	0.91581	72.8093	7.94564e-05	8.88573
IschemicStroke	GCST90004101	Weighted mode	35	1.3431	0.983631	1.83395	0.0721163	-0.00144548	0.0135692	0.91581	72.8093	7.94564e-05	8.88573
IschemicStroke	GCST90004102	Inverse variance weighted	35	1.18507	1.07376	1.30791	0.000740305	0.00134544	0.0119919	0.911348	56.8644	0.00606141	11.3829
IschemicStroke	GCST90004102	MR Egger	35	1.1548	0.726872	1.83466	0.546451	0.00134544	0.0119919	0.911348	56.8644	0.00606141	11.3829
IschemicStroke	GCST90004102	Simple mode	35	1.16492	0.875925	1.54927	0.301414	0.00134544	0.0119919	0.911348	56.8644	0.00606141	11.3829
IschemicStroke	GCST90004102	Simple mode	35	1.16492	0.872969	1.55452	0.307026	0.00134544	0.0119919	0.911348	56.8644	0.00606141	11.3829
IschemicStroke	GCST90004102	Weighted median	35	1.17757	1.04261	1.33	0.00848918	0.00134544	0.0119919	0.911348	56.8644	0.00606141	11.3829
IschemicStroke	GCST90004102	Weighted median	35	1.17757	1.04348	1.32889	0.00804695	0.00134544	0.0119919	0.911348	56.8644	0.00606141	11.3829
IschemicStroke	GCST90004102	Weighted mode	35	1.17795	0.896149	1.54835	0.248557	0.00134544	0.0119919	0.911348	56.8644	0.00606141	11.3829
IschemicStroke	GCST90004102	Weighted mode	35	1.17795	0.885382	1.56718	0.268766	0.00134544	0.0119919	0.911348	56.8644	0.00606141	11.3829
IschemicStroke	GCST90004103	Inverse variance weighted	35	1.09945	0.993679	1.21648	0.0661918	-0.0126567	0.0121012	0.303206	59.826	0.00404369	11.4828
IschemicStroke	GCST90004103	MR Egger	35	1.40242	0.879012	2.23748	0.165291	-0.0126567	0.0121012	0.303206	59.826	0.00404369	11.4828
IschemicStroke	GCST90004103	Simple mode	35	1.14415	0.888418	1.47349	0.304157	-0.0126567	0.0121012	0.303206	59.826	0.00404369	11.4828
IschemicStroke	GCST90004103	Simple mode	35	1.14415	0.905551	1.44561	0.266989	-0.0126567	0.0121012	0.303206	59.826	0.00404369	11.4828
IschemicStroke	GCST90004103	Weighted median	35	1.0755	0.954795	1.21147	0.23076	-0.0126567	0.0121012	0.303206	59.826	0.00404369	11.4828
IschemicStroke	GCST90004103	Weighted median	35	1.0755	0.960045	1.20485	0.20902	-0.0126567	0.0121012	0.303206	59.826	0.00404369	11.4828
IschemicStroke	GCST90004103	Weighted mode	35	1.08149	0.850896	1.37458	0.526264	-0.0126567	0.0121012	0.303206	59.826	0.00404369	11.4828
IschemicStroke	GCST90004103	Weighted mode	35	1.08149	0.867036	1.34899	0.491935	-0.0126567	0.0121012	0.303206	59.826	0.00404369	11.4828
IschemicStroke	GCST90004104	Inverse variance weighted	35	1.06346	0.967207	1.16928	0.203685	-0.000604162	0.0115353	0.958546	52.6163	0.0164509	15.3996
IschemicStroke	GCST90004104	MR Egger	35	1.07588	0.689238	1.67942	0.749538	-0.000604162	0.0115353	0.958546	52.6163	0.0164509	15.3996
IschemicStroke	GCST90004104	Simple mode	35	1.06795	0.821925	1.38761	0.625828	-0.000604162	0.0115353	0.958546	52.6163	0.0164509	15.3996
IschemicStroke	GCST90004104	Simple mode	35	1.06795	0.822183	1.38717	0.625414	-0.000604162	0.0115353	0.958546	52.6163	0.0164509	15.3996
IschemicStroke	GCST90004104	Weighted median	35	1.05665	0.942205	1.18499	0.346145	-0.000604162	0.0115353	0.958546	52.6163	0.0164509	15.3996
IschemicStroke	GCST90004104	Weighted median	35	1.05665	0.944192	1.18249	0.337189	-0.000604162	0.0115353	0.958546	52.6163	0.0164509	15.3996
IschemicStroke	GCST90004104	Weighted mode	35	1.07229	0.83239	1.38134	0.592577	-0.000604162	0.0115353	0.958546	52.6163	0.0164509	15.3996
IschemicStroke	GCST90004104	Weighted mode	35	1.07229	0.822219	1.39843	0.60975	-0.000604162	0.0115353	0.958546	52.6163	0.0164509	15.3996
IschemicStroke	GCST90004105	Inverse variance weighted	35	1.07809	0.982119	1.18344	0.113947	-0.000724582	0.0113369	0.949424	50.8217	0.0244813	13.2007
IschemicStroke	GCST90004105	MR Egger	35	1.09322	0.70573	1.69346	0.692353	-0.000724582	0.0113369	0.949424	50.8217	0.0244813	13.2007
IschemicStroke	GCST90004105	Simple mode	35	0.968581	0.768423	1.22088	0.788576	-0.000724582	0.0113369	0.949424	50.8217	0.0244813	13.2007
IschemicStroke	GCST90004105	Simple mode	35	0.968581	0.764306	1.22745	0.793256	-0.000724582	0.0113369	0.949424	50.8217	0.0244813	13.2007
IschemicStroke	GCST90004105	Weighted median	35	1.04174	0.935334	1.16026	0.456915	-0.000724582	0.0113369	0.949424	50.8217	0.0244813	13.2007
IschemicStroke	GCST90004105	Weighted median	35	1.04174	0.929812	1.16715	0.4807	-0.000724582	0.0113369	0.949424	50.8217	0.0244813	13.2007
IschemicStroke	GCST90004105	Weighted mode	35	0.946965	0.745896	1.20224	0.657357	-0.000724582	0.0113369	0.949424	50.8217	0.0244813	13.2007
IschemicStroke	GCST90004105	Weighted mode	35	0.946965	0.761702	1.17729	0.626863	-0.000724582	0.0113369	0.949424	50.8217	0.0244813	13.2007
IschemicStroke	GCST90004106	Inverse variance weighted	35	1.02251	0.926582	1.12837	0.657843	0.0100739	0.0118502	0.401395	55.5279	0.00836759	13.7964
IschemicStroke	GCST90004106	MR Egger	35	0.842433	0.533163	1.3311	0.467762	0.0100739	0.0118502	0.401395	55.5279	0.00836759	13.7964
IschemicStroke	GCST90004106	Simple mode	35	0.973434	0.734119	1.29076	0.852743	0.0100739	0.0118502	0.401395	55.5279	0.00836759	13.7964
IschemicStroke	GCST90004106	Simple mode	35	0.973434	0.736598	1.28642	0.850984	0.0100739	0.0118502	0.401395	55.5279	0.00836759	13.7964
IschemicStroke	GCST90004106	Weighted median	35	0.992752	0.883426	1.11561	0.902736	0.0100739	0.0118502	0.401395	55.5279	0.00836759	13.7964
IschemicStroke	GCST90004106	Weighted median	35	0.992752	0.881904	1.11753	0.904146	0.0100739	0.0118502	0.401395	55.5279	0.00836759	13.7964
IschemicStroke	GCST90004106	Weighted mode	35	0.964106	0.754442	1.23204	0.771934	0.0100739	0.0118502	0.401395	55.5279	0.00836759	13.7964
IschemicStroke	GCST90004106	Weighted mode	35	0.964106	0.744435	1.2486	0.783397	0.0100739	0.0118502	0.401395	55.5279	0.00836759	13.7964
IschemicStroke	GCST90004107	Inverse variance weighted	35	1.26032	1.11324	1.42684	0.000257885	-0.0043331	0.0150716	0.775526	89.829	3.694e-07	6.73833
IschemicStroke	GCST90004107	MR Egger	35	1.36984	0.765578	2.45103	0.296786	-0.0043331	0.0150716	0.775526	89.829	3.694e-07	6.73833
IschemicStroke	GCST90004107	Simple mode	35	1.07315	0.794118	1.45023	0.648773	-0.0043331	0.0150716	0.775526	89.829	3.694e-07	6.73833
IschemicStroke	GCST90004107	Simple mode	35	1.07315	0.808733	1.42403	0.627868	-0.0043331	0.0150716	0.775526	89.829	3.694e-07	6.73833
IschemicStroke	GCST90004107	Weighted median	35	1.19836	1.0577	1.35772	0.00450398	-0.0043331	0.0150716	0.775526	89.829	3.694e-07	6.73833
IschemicStroke	GCST90004107	Weighted median	35	1.19836	1.05451	1.36183	0.00554648	-0.0043331	0.0150716	0.775526	89.829	3.694e-07	6.73833
IschemicStroke	GCST90004107	Weighted mode	35	1.06203	0.812438	1.38831	0.662487	-0.0043331	0.0150716	0.775526	89.829	3.694e-07	6.73833
IschemicStroke	GCST90004107	Weighted mode	35	1.06203	0.80708	1.39753	0.670115	-0.0043331	0.0150716	0.775526	89.829	3.694e-07	6.73833
IschemicStroke	GCST90004108	Inverse variance weighted	35	1.24986	1.10896	1.40866	0.000257419	-0.000152225	0.0145446	0.991712	83.6583	2.77954e-06	6.89475
IschemicStroke	GCST90004108	MR Egger	35	1.25353	0.714971	2.19775	0.435869	-0.000152225	0.0145446	0.991712	83.6583	2.77954e-06	6.89475
IschemicStroke	GCST90004108	Simple mode	35	1.09861	0.815084	1.48077	0.541011	-0.000152225	0.0145446	0.991712	83.6583	2.77954e-06	6.89475
IschemicStroke	GCST90004108	Simple mode	35	1.09861	0.815119	1.4807	0.540955	-0.000152225	0.0145446	0.991712	83.6583	2.77954e-06	6.89475
IschemicStroke	GCST90004108	Weighted median	35	1.15701	1.01853	1.31432	0.0249426	-0.000152225	0.0145446	0.991712	83.6583	2.77954e-06	6.89475
IschemicStroke	GCST90004108	Weighted median	35	1.15701	1.01513	1.31872	0.0288917	-0.000152225	0.0145446	0.991712	83.6583	2.77954e-06	6.89475
IschemicStroke	GCST90004108	Weighted mode	35	1.07202	0.823196	1.39605	0.609126	-0.000152225	0.0145446	0.991712	83.6583	2.77954e-06	6.89475
IschemicStroke	GCST90004108	Weighted mode	35	1.07202	0.821864	1.39831	0.611302	-0.000152225	0.0145446	0.991712	83.6583	2.77954e-06	6.89475
IschemicStroke	GCST90004109	Inverse variance weighted	35	1.12237	1.03084	1.22203	0.00781846	-0.0101513	0.0101922	0.326505	42.313	0.154955	16.9124
IschemicStroke	GCST90004109	MR Egger	35	1.36432	0.920525	2.02206	0.131284	-0.0101513	0.0101922	0.326505	42.313	0.154955	16.9124
IschemicStroke	GCST90004109	Simple mode	35	1.18544	0.946139	1.48527	0.148417	-0.0101513	0.0101922	0.326505	42.313	0.154955	16.9124
IschemicStroke	GCST90004109	Simple mode	35	1.18544	0.953377	1.47399	0.135156	-0.0101513	0.0101922	0.326505	42.313	0.154955	16.9124
IschemicStroke	GCST90004109	Weighted median	35	1.16591	1.04386	1.30224	0.00651055	-0.0101513	0.0101922	0.326505	42.313	0.154955	16.9124
IschemicStroke	GCST90004109	Weighted median	35	1.16591	1.04128	1.30546	0.00778287	-0.0101513	0.0101922	0.326505	42.313	0.154955	16.9124
IschemicStroke	GCST90004109	Weighted mode	35	1.18544	0.946557	1.48461	0.147647	-0.0101513	0.0101922	0.326505	42.313	0.154955	16.9124
IschemicStroke	GCST90004109	Weighted mode	35	1.18544	0.938217	1.49781	0.163109	-0.0101513	0.0101922	0.326505	42.313	0.154955	16.9124
IschemicStroke	GCST90004110	Inverse variance weighted	35	1.0806	0.989035	1.18065	0.0861701	-0.00119686	0.0107654	0.91215	45.826	0.0680184	13.919
IschemicStroke	GCST90004110	MR Egger	35	1.10576	0.729752	1.67552	0.638514	-0.00119686	0.0107654	0.91215	45.826	0.0680184	13.919
IschemicStroke	GCST90004110	Simple mode	35	1.0603	0.820361	1.37041	0.657505	-0.00119686	0.0107654	0.91215	45.826	0.0680184	13.919
IschemicStroke	GCST90004110	Simple mode	35	1.0603	0.836306	1.34428	0.631792	-0.00119686	0.0107654	0.91215	45.826	0.0680184	13.919
IschemicStroke	GCST90004110	Weighted median	35	1.05892	0.945058	1.18651	0.323936	-0.00119686	0.0107654	0.91215	45.826	0.0680184	13.919
IschemicStroke	GCST90004110	Weighted median	35	1.05892	0.950507	1.17971	0.298849	-0.00119686	0.0107654	0.91215	45.826	0.0680184	13.919
IschemicStroke	GCST90004110	Weighted mode	35	1.00339	0.796255	1.26441	0.977286	-0.00119686	0.0107654	0.91215	45.826	0.0680184	13.919
IschemicStroke	GCST90004110	Weighted mode	35	1.00339	0.792128	1.27099	0.977785	-0.00119686	0.0107654	0.91215	45.826	0.0680184	13.919
IschemicStroke	GCST90004111	Inverse variance weighted	35	1.10604	1.02483	1.19368	0.00958315	0.00755908	0.00913555	0.413934	32.5294	0.4904	19.1822
IschemicStroke	GCST90004111	MR Egger	35	0.956404	0.672169	1.36083	0.805881	0.00755908	0.00913555	0.413934	32.5294	0.4904	19.1822
IschemicStroke	GCST90004111	Simple mode	35	1.14729	0.933361	1.41025	0.200656	0.00755908	0.00913555	0.413934	32.5294	0.4904	19.1822
IschemicStroke	GCST90004111	Simple mode	35	1.14729	0.912271	1.44285	0.248203	0.00755908	0.00913555	0.413934	32.5294	0.4904	19.1822
IschemicStroke	GCST90004111	Weighted median	35	1.12075	1.00313	1.25217	0.0438866	0.00755908	0.00913555	0.413934	32.5294	0.4904	19.1822
IschemicStroke	GCST90004111	Weighted median	35	1.12075	1.00713	1.2472	0.036601	0.00755908	0.00913555	0.413934	32.5294	0.4904	19.1822
IschemicStroke	GCST90004111	Weighted mode	35	1.14729	0.940708	1.39924	0.183866	0.00755908	0.00913555	0.413934	32.5294	0.4904	19.1822
IschemicStroke	GCST90004111	Weighted mode	35	1.14729	0.940025	1.40025	0.185427	0.00755908	0.00913555	0.413934	32.5294	0.4904	19.1822
IschemicStroke	GCST90004112	Inverse variance weighted	35	1.1017	1.00323	1.20984	0.0426173	0.00944527	0.0112666	0.407869	50.1933	0.0280352	13.8202
IschemicStroke	GCST90004112	MR Egger	35	0.918716	0.594689	1.41929	0.704877	0.00944527	0.0112666	0.407869	50.1933	0.0280352	13.8202
IschemicStroke	GCST90004112	Simple mode	35	1.12373	0.850472	1.48479	0.41757	0.00944527	0.0112666	0.407869	50.1933	0.0280352	13.8202
IschemicStroke	GCST90004112	Simple mode	35	1.12373	0.857901	1.47194	0.402876	0.00944527	0.0112666	0.407869	50.1933	0.0280352	13.8202
IschemicStroke	GCST90004112	Weighted median	35	1.07982	0.965834	1.20727	0.177258	0.00944527	0.0112666	0.407869	50.1933	0.0280352	13.8202
IschemicStroke	GCST90004112	Weighted median	35	1.07982	0.960004	1.2146	0.200619	0.00944527	0.0112666	0.407869	50.1933	0.0280352	13.8202
IschemicStroke	GCST90004112	Weighted mode	35	1.00751	0.792701	1.28052	0.951617	0.00944527	0.0112666	0.407869	50.1933	0.0280352	13.8202
IschemicStroke	GCST90004112	Weighted mode	35	1.00751	0.779853	1.30162	0.9547	0.00944527	0.0112666	0.407869	50.1933	0.0280352	13.8202
IschemicStroke	GCST90004113	Inverse variance weighted	35	1.11747	1.01727	1.22754	0.0204873	-0.00324171	0.0114099	0.778098	51.479	0.0212012	12.8969
IschemicStroke	GCST90004113	MR Egger	35	1.18935	0.76563	1.84757	0.445819	-0.00324171	0.0114099	0.778098	51.479	0.0212012	12.8969
IschemicStroke	GCST90004113	Simple mode	35	1.09954	0.854568	1.41473	0.465639	-0.00324171	0.0114099	0.778098	51.479	0.0212012	12.8969
IschemicStroke	GCST90004113	Simple mode	35	1.09954	0.86745	1.39373	0.438201	-0.00324171	0.0114099	0.778098	51.479	0.0212012	12.8969
IschemicStroke	GCST90004113	Weighted median	35	1.10827	0.991956	1.23821	0.0691821	-0.00324171	0.0114099	0.778098	51.479	0.0212012	12.8969
IschemicStroke	GCST90004113	Weighted median	35	1.10827	0.987901	1.2433	0.0796923	-0.00324171	0.0114099	0.778098	51.479	0.0212012	12.8969
IschemicStroke	GCST90004113	Weighted mode	35	1.09014	0.847473	1.4023	0.506242	-0.00324171	0.0114099	0.778098	51.479	0.0212012	12.8969
IschemicStroke	GCST90004113	Weighted mode	35	1.09014	0.857933	1.3852	0.484865	-0.00324171	0.0114099	0.778098	51.479	0.0212012	12.8969
IschemicStroke	GCST90004114	Inverse variance weighted	35	1.0182	0.935232	1.10853	0.677437	0.0094027	0.0102056	0.363565	41.1848	0.155032	18.4953
IschemicStroke	GCST90004114	MR Egger	35	0.849782	0.573067	1.26011	0.423862	0.0094027	0.0102056	0.363565	41.1848	0.155032	18.4953
IschemicStroke	GCST90004114	Simple mode	35	1.03027	0.811612	1.30783	0.807941	0.0094027	0.0102056	0.363565	41.1848	0.155032	18.4953
IschemicStroke	GCST90004114	Simple mode	35	1.03027	0.801228	1.32478	0.817592	0.0094027	0.0102056	0.363565	41.1848	0.155032	18.4953
IschemicStroke	GCST90004114	Weighted median	35	1.02911	0.920488	1.15054	0.614156	0.0094027	0.0102056	0.363565	41.1848	0.155032	18.4953
IschemicStroke	GCST90004114	Weighted median	35	1.02911	0.921238	1.14961	0.611552	0.0094027	0.0102056	0.363565	41.1848	0.155032	18.4953
IschemicStroke	GCST90004114	Weighted mode	35	1.02245	0.809514	1.29139	0.853301	0.0094027	0.0102056	0.363565	41.1848	0.155032	18.4953
IschemicStroke	GCST90004114	Weighted mode	35	1.02245	0.808125	1.29361	0.85436	0.0094027	0.0102056	0.363565	41.1848	0.155032	18.4953
IschemicStroke	GCST90004115	Inverse variance weighted	35	1.13929	1.01665	1.27671	0.0248151	-0.000158218	0.0138486	0.990953	75.8386	3.20354e-05	9.83769
IschemicStroke	GCST90004115	MR Egger	35	1.14276	0.66954	1.95044	0.627909	-0.000158218	0.0138486	0.990953	75.8386	3.20354e-05	9.83769
IschemicStroke	GCST90004115	Simple mode	35	1.21895	0.942668	1.5762	0.140338	-0.000158218	0.0138486	0.990953	75.8386	3.20354e-05	9.83769
IschemicStroke	GCST90004115	Simple mode	35	1.21895	0.93368	1.59138	0.154696	-0.000158218	0.0138486	0.990953	75.8386	3.20354e-05	9.83769
IschemicStroke	GCST90004115	Weighted median	35	1.1908	1.05526	1.34375	0.00462097	-0.000158218	0.0138486	0.990953	75.8386	3.20354e-05	9.83769
IschemicStroke	GCST90004115	Weighted median	35	1.1908	1.05659	1.34205	0.00420533	-0.000158218	0.0138486	0.990953	75.8386	3.20354e-05	9.83769
IschemicStroke	GCST90004115	Weighted mode	35	1.21401	0.971369	1.51727	0.0973804	-0.000158218	0.0138486	0.990953	75.8386	3.20354e-05	9.83769
IschemicStroke	GCST90004115	Weighted mode	35	1.21401	0.935872	1.57482	0.153257	-0.000158218	0.0138486	0.990953	75.8386	3.20354e-05	9.83769
IschemicStroke	GCST90004116	Inverse variance weighted	35	1.07853	0.966299	1.20379	0.1775	0.00217222	0.0133564	0.871797	70.5406	0.000154443	11.971
IschemicStroke	GCST90004116	MR Egger	35	1.0344	0.617681	1.73227	0.898467	0.00217222	0.0133564	0.871797	70.5406	0.000154443	11.971
IschemicStroke	GCST90004116	Simple mode	35	1.12166	0.8741	1.43934	0.373195	0.00217222	0.0133564	0.871797	70.5406	0.000154443	11.971
IschemicStroke	GCST90004116	Simple mode	35	1.12166	0.881141	1.42784	0.357709	0.00217222	0.0133564	0.871797	70.5406	0.000154443	11.971
IschemicStroke	GCST90004116	Weighted median	35	1.09317	0.971015	1.23069	0.140624	0.00217222	0.0133564	0.871797	70.5406	0.000154443	11.971
IschemicStroke	GCST90004116	Weighted median	35	1.09317	0.966159	1.23687	0.157461	0.00217222	0.0133564	0.871797	70.5406	0.000154443	11.971
IschemicStroke	GCST90004116	Weighted mode	35	1.12166	0.882455	1.42571	0.354767	0.00217222	0.0133564	0.871797	70.5406	0.000154443	11.971
IschemicStroke	GCST90004116	Weighted mode	35	1.12166	0.886503	1.4192	0.345605	0.00217222	0.0133564	0.871797	70.5406	0.000154443	11.971
IschemicStroke	GCST90004117	Inverse variance weighted	35	1.18103	1.09193	1.27741	3.21865e-05	-0.00720637	0.00945606	0.451419	35.3564	0.357509	14.8243
IschemicStroke	GCST90004117	MR Egger	35	1.35658	0.941693	1.95425	0.111041	-0.00720637	0.00945606	0.451419	35.3564	0.357509	14.8243
IschemicStroke	GCST90004117	Simple mode	35	1.08095	0.854126	1.36802	0.521451	-0.00720637	0.00945606	0.451419	35.3564	0.357509	14.8243
IschemicStroke	GCST90004117	Simple mode	35	1.08095	0.846407	1.3805	0.536937	-0.00720637	0.00945606	0.451419	35.3564	0.357509	14.8243
IschemicStroke	GCST90004117	Weighted median	35	1.13286	1.012	1.26817	0.0302188	-0.00720637	0.00945606	0.451419	35.3564	0.357509	14.8243
IschemicStroke	GCST90004117	Weighted median	35	1.13286	1.01305	1.26685	0.0287145	-0.00720637	0.00945606	0.451419	35.3564	0.357509	14.8243
IschemicStroke	GCST90004117	Weighted mode	35	1.09431	0.86377	1.38638	0.460391	-0.00720637	0.00945606	0.451419	35.3564	0.357509	14.8243
IschemicStroke	GCST90004117	Weighted mode	35	1.09431	0.873536	1.37088	0.438507	-0.00720637	0.00945606	0.451419	35.3564	0.357509	14.8243
IschemicStroke	GCST90004118	Inverse variance weighted	35	1.1343	1.03721	1.24049	0.00577757	0.00172158	0.0108777	0.875211	46.7874	0.0564527	13.7319
IschemicStroke	GCST90004118	MR Egger	35	1.09737	0.721078	1.67002	0.667346	0.00172158	0.0108777	0.875211	46.7874	0.0564527	13.7319
IschemicStroke	GCST90004118	Simple mode	35	0.989315	0.765844	1.27799	0.934941	0.00172158	0.0108777	0.875211	46.7874	0.0564527	13.7319
IschemicStroke	GCST90004118	Simple mode	35	0.989315	0.784091	1.24825	0.928369	0.00172158	0.0108777	0.875211	46.7874	0.0564527	13.7319
IschemicStroke	GCST90004118	Weighted median	35	1.059	0.946494	1.18489	0.31712	0.00172158	0.0108777	0.875211	46.7874	0.0564527	13.7319
IschemicStroke	GCST90004118	Weighted median	35	1.059	0.946264	1.18517	0.318168	0.00172158	0.0108777	0.875211	46.7874	0.0564527	13.7319
IschemicStroke	GCST90004118	Weighted mode	35	0.974531	0.770829	1.23206	0.830555	0.00172158	0.0108777	0.875211	46.7874	0.0564527	13.7319
IschemicStroke	GCST90004118	Weighted mode	35	0.974531	0.772601	1.22924	0.828906	0.00172158	0.0108777	0.875211	46.7874	0.0564527	13.7319
IschemicStroke	GCST90004119	Inverse variance weighted	35	1.02882	0.949216	1.11511	0.489206	0.00900419	0.00966684	0.358385	36.9505	0.291328	20.6159
IschemicStroke	GCST90004119	MR Egger	35	0.865252	0.595761	1.25665	0.45255	0.00900419	0.00966684	0.358385	36.9505	0.291328	20.6159
IschemicStroke	GCST90004119	Simple mode	35	1.05805	0.818266	1.3681	0.669653	0.00900419	0.00966684	0.358385	36.9505	0.291328	20.6159
IschemicStroke	GCST90004119	Simple mode	35	1.05805	0.829821	1.34905	0.651864	0.00900419	0.00966684	0.358385	36.9505	0.291328	20.6159
IschemicStroke	GCST90004119	Weighted median	35	1.03356	0.925548	1.15417	0.55779	0.00900419	0.00966684	0.358385	36.9505	0.291328	20.6159
IschemicStroke	GCST90004119	Weighted median	35	1.03356	0.927517	1.15172	0.550084	0.00900419	0.00966684	0.358385	36.9505	0.291328	20.6159
IschemicStroke	GCST90004119	Weighted mode	35	1.04368	0.826439	1.31802	0.721796	0.00900419	0.00966684	0.358385	36.9505	0.291328	20.6159
IschemicStroke	GCST90004119	Weighted mode	35	1.04368	0.809826	1.34505	0.743211	0.00900419	0.00966684	0.358385	36.9505	0.291328	20.6159
IschemicStroke	GCST90004120	Inverse variance weighted	35	1.05303	0.969459	1.1438	0.220662	0.0104745	0.0098881	0.297153	39.976	0.221851	19.2742
IschemicStroke	GCST90004120	MR Egger	35	0.860917	0.587735	1.26108	0.447396	0.0104745	0.0098881	0.297153	39.976	0.221851	19.2742
IschemicStroke	GCST90004120	Simple mode	35	1.06714	0.844171	1.349	0.590402	0.0104745	0.0098881	0.297153	39.976	0.221851	19.2742
IschemicStroke	GCST90004120	Simple mode	35	1.06714	0.856828	1.32907	0.56558	0.0104745	0.0098881	0.297153	39.976	0.221851	19.2742
IschemicStroke	GCST90004120	Weighted median	35	1.06186	0.952123	1.18424	0.280827	0.0104745	0.0098881	0.297153	39.976	0.221851	19.2742
IschemicStroke	GCST90004120	Weighted median	35	1.06186	0.952121	1.18424	0.280838	0.0104745	0.0098881	0.297153	39.976	0.221851	19.2742
IschemicStroke	GCST90004120	Weighted mode	35	1.08535	0.870624	1.35303	0.471482	0.0104745	0.0098881	0.297153	39.976	0.221851	19.2742
IschemicStroke	GCST90004120	Weighted mode	35	1.08535	0.875986	1.34475	0.458974	0.0104745	0.0098881	0.297153	39.976	0.221851	19.2742
IschemicStroke	GCST90004121	Inverse variance weighted	35	1.12967	1.02697	1.24264	0.012168	0.00270024	0.0115805	0.817068	53.031	0.0149751	12.174
IschemicStroke	GCST90004121	MR Egger	35	1.07251	0.68588	1.67707	0.760854	0.00270024	0.0115805	0.817068	53.031	0.0149751	12.174
IschemicStroke	GCST90004121	Simple mode	35	1.2318	0.98152	1.54591	0.0808953	0.00270024	0.0115805	0.817068	53.031	0.0149751	12.174
IschemicStroke	GCST90004121	Simple mode	35	1.2318	0.963804	1.57432	0.105007	0.00270024	0.0115805	0.817068	53.031	0.0149751	12.174
IschemicStroke	GCST90004121	Weighted median	35	1.14023	1.02237	1.27167	0.0184016	0.00270024	0.0115805	0.817068	53.031	0.0149751	12.174
IschemicStroke	GCST90004121	Weighted median	35	1.14023	1.02203	1.2721	0.0187646	0.00270024	0.0115805	0.817068	53.031	0.0149751	12.174
IschemicStroke	GCST90004121	Weighted mode	35	1.22256	0.975899	1.53157	0.0895238	0.00270024	0.0115805	0.817068	53.031	0.0149751	12.174
IschemicStroke	GCST90004121	Weighted mode	35	1.22256	0.989403	1.51066	0.0713628	0.00270024	0.0115805	0.817068	53.031	0.0149751	12.174
IschemicStroke	GCST90004122	Inverse variance weighted	35	1.12719	1.03463	1.22804	0.00616971	0.000194545	0.0104196	0.985216	42.9316	0.115456	14.065
IschemicStroke	GCST90004122	MR Egger	35	1.12298	0.751074	1.67905	0.575778	0.000194545	0.0104196	0.985216	42.9316	0.115456	14.065
IschemicStroke	GCST90004122	Simple mode	35	1.3561	1.05911	1.73637	0.0212435	0.000194545	0.0104196	0.985216	42.9316	0.115456	14.065
IschemicStroke	GCST90004122	Simple mode	35	1.3561	1.04321	1.76283	0.0292596	0.000194545	0.0104196	0.985216	42.9316	0.115456	14.065
IschemicStroke	GCST90004122	Weighted median	35	1.12013	1.00064	1.25389	0.0487092	0.000194545	0.0104196	0.985216	42.9316	0.115456	14.065
IschemicStroke	GCST90004122	Weighted median	35	1.12013	1.0039	1.24983	0.0423989	0.000194545	0.0104196	0.985216	42.9316	0.115456	14.065
IschemicStroke	GCST90004122	Weighted mode	35	1.10566	0.875496	1.39634	0.404871	0.000194545	0.0104196	0.985216	42.9316	0.115456	14.065
IschemicStroke	GCST90004122	Weighted mode	35	1.10566	0.869927	1.40527	0.417363	0.000194545	0.0104196	0.985216	42.9316	0.115456	14.065
IschemicStroke	GCST90004123	Inverse variance weighted	35	1.05677	0.977137	1.1429	0.167154	-0.00391647	0.00950269	0.6829	35.7062	0.342353	18.4449
IschemicStroke	GCST90004123	MR Egger	35	1.13943	0.789536	1.6444	0.490424	-0.00391647	0.00950269	0.6829	35.7062	0.342353	18.4449
IschemicStroke	GCST90004123	Simple mode	35	0.990788	0.769378	1.27591	0.943242	-0.00391647	0.00950269	0.6829	35.7062	0.342353	18.4449
IschemicStroke	GCST90004123	Simple mode	35	0.990788	0.766562	1.2806	0.944052	-0.00391647	0.00950269	0.6829	35.7062	0.342353	18.4449
IschemicStroke	GCST90004123	Weighted median	35	1.04243	0.936705	1.16008	0.446328	-0.00391647	0.00950269	0.6829	35.7062	0.342353	18.4449
IschemicStroke	GCST90004123	Weighted median	35	1.04243	0.934085	1.16333	0.458019	-0.00391647	0.00950269	0.6829	35.7062	0.342353	18.4449
IschemicStroke	GCST90004123	Weighted mode	35	0.982147	0.780735	1.23552	0.878639	-0.00391647	0.00950269	0.6829	35.7062	0.342353	18.4449
IschemicStroke	GCST90004123	Weighted mode	35	0.982147	0.77512	1.24447	0.882311	-0.00391647	0.00950269	0.6829	35.7062	0.342353	18.4449
IschemicStroke	GCST90004124	Inverse variance weighted	35	0.952007	0.881673	1.02795	0.209113	0.00163434	0.0093286	0.861996	34.4099	0.400125	18.6385
IschemicStroke	GCST90004124	MR Egger	35	0.922552	0.643565	1.32248	0.663711	0.00163434	0.0093286	0.861996	34.4099	0.400125	18.6385
IschemicStroke	GCST90004124	Simple mode	35	0.922654	0.723416	1.17676	0.52096	0.00163434	0.0093286	0.861996	34.4099	0.400125	18.6385
IschemicStroke	GCST90004124	Simple mode	35	0.922654	0.73243	1.16228	0.498999	0.00163434	0.0093286	0.861996	34.4099	0.400125	18.6385
IschemicStroke	GCST90004124	Weighted median	35	0.915325	0.818718	1.02333	0.120016	0.00163434	0.0093286	0.861996	34.4099	0.400125	18.6385
IschemicStroke	GCST90004124	Weighted median	35	0.915325	0.817906	1.02435	0.123315	0.00163434	0.0093286	0.861996	34.4099	0.400125	18.6385
IschemicStroke	GCST90004124	Weighted mode	35	0.922654	0.741524	1.14803	0.475254	0.00163434	0.0093286	0.861996	34.4099	0.400125	18.6385
IschemicStroke	GCST90004124	Weighted mode	35	0.922654	0.737957	1.15358	0.484766	0.00163434	0.0093286	0.861996	34.4099	0.400125	18.6385
IschemicStroke	GCST90004125	Inverse variance weighted	35	1.16306	1.04321	1.29668	0.00648211	-0.0125686	0.0130425	0.342224	69.1582	0.000343448	10.2592
IschemicStroke	GCST90004125	MR Egger	35	1.48104	0.895164	2.45038	0.135824	-0.0125686	0.0130425	0.342224	69.1582	0.000343448	10.2592
IschemicStroke	GCST90004125	Simple mode	35	1.22375	0.945744	1.58349	0.133858	-0.0125686	0.0130425	0.342224	69.1582	0.000343448	10.2592
IschemicStroke	GCST90004125	Simple mode	35	1.22375	0.950958	1.5748	0.12586	-0.0125686	0.0130425	0.342224	69.1582	0.000343448	10.2592
IschemicStroke	GCST90004125	Weighted median	35	1.12895	1.00293	1.2708	0.0446003	-0.0125686	0.0130425	0.342224	69.1582	0.000343448	10.2592
IschemicStroke	GCST90004125	Weighted median	35	1.12895	1.0026	1.27121	0.0451917	-0.0125686	0.0130425	0.342224	69.1582	0.000343448	10.2592
IschemicStroke	GCST90004125	Weighted mode	35	1.10797	0.870244	1.41063	0.411173	-0.0125686	0.0130425	0.342224	69.1582	0.000343448	10.2592
IschemicStroke	GCST90004125	Weighted mode	35	1.10797	0.869419	1.41197	0.412987	-0.0125686	0.0130425	0.342224	69.1582	0.000343448	10.2592
IschemicStroke	GCST90004126	Inverse variance weighted	35	1.13928	1.03388	1.25543	0.00847138	-0.00912189	0.011698	0.441076	54.1106	0.0116824	12.421
IschemicStroke	GCST90004126	MR Egger	35	1.35773	0.86435	2.13273	0.19352	-0.00912189	0.011698	0.441076	54.1106	0.0116824	12.421
IschemicStroke	GCST90004126	Simple mode	35	1.30457	1.01853	1.67094	0.0427222	-0.00912189	0.011698	0.441076	54.1106	0.0116824	12.421
IschemicStroke	GCST90004126	Simple mode	35	1.30457	1.00654	1.69084	0.0525001	-0.00912189	0.011698	0.441076	54.1106	0.0116824	12.421
IschemicStroke	GCST90004126	Weighted median	35	1.15609	1.02948	1.29827	0.0142494	-0.00912189	0.011698	0.441076	54.1106	0.0116824	12.421
IschemicStroke	GCST90004126	Weighted median	35	1.15609	1.02254	1.30707	0.0205585	-0.00912189	0.011698	0.441076	54.1106	0.0116824	12.421
IschemicStroke	GCST90004126	Weighted mode	35	1.2018	0.942929	1.53173	0.146705	-0.00912189	0.011698	0.441076	54.1106	0.0116824	12.421
IschemicStroke	GCST90004126	Weighted mode	35	1.2018	0.945387	1.52775	0.142506	-0.00912189	0.011698	0.441076	54.1106	0.0116824	12.421
IschemicStroke	GCST90004127	Inverse variance weighted	35	1.05371	0.955749	1.16171	0.293329	-0.00691598	0.011804	0.561928	55.0962	0.00927139	14.0763
IschemicStroke	GCST90004127	MR Egger	35	1.20359	0.763094	1.89836	0.431116	-0.00691598	0.011804	0.561928	55.0962	0.00927139	14.0763
IschemicStroke	GCST90004127	Simple mode	35	0.933141	0.712353	1.22236	0.618649	-0.00691598	0.011804	0.561928	55.0962	0.00927139	14.0763
IschemicStroke	GCST90004127	Simple mode	35	0.933141	0.716721	1.21491	0.610575	-0.00691598	0.011804	0.561928	55.0962	0.00927139	14.0763
IschemicStroke	GCST90004127	Weighted median	35	1.04541	0.928397	1.17718	0.463371	-0.00691598	0.011804	0.561928	55.0962	0.00927139	14.0763
IschemicStroke	GCST90004127	Weighted median	35	1.04541	0.930696	1.17427	0.453909	-0.00691598	0.011804	0.561928	55.0962	0.00927139	14.0763
IschemicStroke	GCST90004127	Weighted mode	35	0.955808	0.72992	1.2516	0.744502	-0.00691598	0.011804	0.561928	55.0962	0.00927139	14.0763
IschemicStroke	GCST90004127	Weighted mode	35	0.955808	0.736701	1.24008	0.735777	-0.00691598	0.011804	0.561928	55.0962	0.00927139	14.0763
IschemicStroke	GCST90004128	Inverse variance weighted	35	1.06708	0.988733	1.15163	0.0951621	-0.00841148	0.00913547	0.363864	32.3655	0.498523	19.6102
IschemicStroke	GCST90004128	MR Egger	35	1.25443	0.881625	1.78487	0.216578	-0.00841148	0.00913547	0.363864	32.3655	0.498523	19.6102
IschemicStroke	GCST90004128	Simple mode	35	0.972602	0.780549	1.21191	0.805991	-0.00841148	0.00913547	0.363864	32.3655	0.498523	19.6102
IschemicStroke	GCST90004128	Simple mode	35	0.972602	0.775558	1.21971	0.811379	-0.00841148	0.00913547	0.363864	32.3655	0.498523	19.6102
IschemicStroke	GCST90004128	Weighted median	35	1.03955	0.930875	1.1609	0.491158	-0.00841148	0.00913547	0.363864	32.3655	0.498523	19.6102
IschemicStroke	GCST90004128	Weighted median	35	1.03955	0.933548	1.15758	0.479675	-0.00841148	0.00913547	0.363864	32.3655	0.498523	19.6102
IschemicStroke	GCST90004128	Weighted mode	35	0.981482	0.792537	1.21547	0.864977	-0.00841148	0.00913547	0.363864	32.3655	0.498523	19.6102
IschemicStroke	GCST90004128	Weighted mode	35	0.981482	0.810174	1.18901	0.849667	-0.00841148	0.00913547	0.363864	32.3655	0.498523	19.6102
IschemicStroke	GCST90004129	Inverse variance weighted	35	0.938867	0.861681	1.02297	0.14952	-0.00679451	0.0103643	0.516646	42.4779	0.124871	16.2651
IschemicStroke	GCST90004129	MR Egger	35	1.06991	0.717109	1.59629	0.742708	-0.00679451	0.0103643	0.516646	42.4779	0.124871	16.2651
IschemicStroke	GCST90004129	Simple mode	35	0.984395	0.803664	1.20577	0.880103	-0.00679451	0.0103643	0.516646	42.4779	0.124871	16.2651
IschemicStroke	GCST90004129	Simple mode	35	0.984395	0.794272	1.22003	0.886624	-0.00679451	0.0103643	0.516646	42.4779	0.124871	16.2651
IschemicStroke	GCST90004129	Weighted median	35	0.949942	0.854477	1.05607	0.341924	-0.00679451	0.0103643	0.516646	42.4779	0.124871	16.2651
IschemicStroke	GCST90004129	Weighted median	35	0.949942	0.853693	1.05704	0.346089	-0.00679451	0.0103643	0.516646	42.4779	0.124871	16.2651
IschemicStroke	GCST90004129	Weighted mode	35	0.963552	0.785298	1.18227	0.724232	-0.00679451	0.0103643	0.516646	42.4779	0.124871	16.2651
IschemicStroke	GCST90004129	Weighted mode	35	0.963552	0.790835	1.17399	0.714862	-0.00679451	0.0103643	0.516646	42.4779	0.124871	16.2651
IschemicStroke	GCST90004130	Inverse variance weighted	35	0.957594	0.875938	1.04686	0.340651	-3.71432e-05	0.0108379	0.997286	46.4487	0.0603196	15.6963
IschemicStroke	GCST90004130	MR Egger	35	0.958278	0.630649	1.45612	0.842983	-3.71432e-05	0.0108379	0.997286	46.4487	0.0603196	15.6963
IschemicStroke	GCST90004130	Simple mode	35	1.04714	0.84342	1.30006	0.679092	-3.71432e-05	0.0108379	0.997286	46.4487	0.0603196	15.6963
IschemicStroke	GCST90004130	Simple mode	35	1.04714	0.837712	1.30892	0.688314	-3.71432e-05	0.0108379	0.997286	46.4487	0.0603196	15.6963
IschemicStroke	GCST90004130	Weighted median	35	1.01171	0.903344	1.13307	0.840424	-3.71432e-05	0.0108379	0.997286	46.4487	0.0603196	15.6963
IschemicStroke	GCST90004130	Weighted median	35	1.01171	0.904609	1.13148	0.838456	-3.71432e-05	0.0108379	0.997286	46.4487	0.0603196	15.6963
IschemicStroke	GCST90004130	Weighted mode	35	1.05158	0.862949	1.28145	0.621234	-3.71432e-05	0.0108379	0.997286	46.4487	0.0603196	15.6963
IschemicStroke	GCST90004130	Weighted mode	35	1.05158	0.837384	1.32057	0.667882	-3.71432e-05	0.0108379	0.997286	46.4487	0.0603196	15.6963
IschemicStroke	GCST90004131	Inverse variance weighted	35	0.967308	0.892964	1.04784	0.415267	-0.00674827	0.00965313	0.489403	36.846	0.295431	18.5019
IschemicStroke	GCST90004131	MR Egger	35	1.10134	0.758722	1.59868	0.615031	-0.00674827	0.00965313	0.489403	36.846	0.295431	18.5019
IschemicStroke	GCST90004131	Simple mode	35	0.944359	0.764355	1.16675	0.599144	-0.00674827	0.00965313	0.489403	36.846	0.295431	18.5019
IschemicStroke	GCST90004131	Simple mode	35	0.944359	0.758568	1.17565	0.611827	-0.00674827	0.00965313	0.489403	36.846	0.295431	18.5019
IschemicStroke	GCST90004131	Weighted median	35	0.957845	0.86169	1.06473	0.424901	-0.00674827	0.00965313	0.489403	36.846	0.295431	18.5019
IschemicStroke	GCST90004131	Weighted median	35	0.957845	0.859987	1.06684	0.433452	-0.00674827	0.00965313	0.489403	36.846	0.295431	18.5019
IschemicStroke	GCST90004131	Weighted mode	35	0.944359	0.770378	1.15763	0.585202	-0.00674827	0.00965313	0.489403	36.846	0.295431	18.5019
IschemicStroke	GCST90004131	Weighted mode	35	0.944359	0.772806	1.15399	0.579351	-0.00674827	0.00965313	0.489403	36.846	0.295431	18.5019
IschemicStroke	GCST90004132	Inverse variance weighted	35	0.956162	0.871737	1.04876	0.341857	-0.00548056	0.0112001	0.627843	49.6023	0.031791	14.5865
IschemicStroke	GCST90004132	MR Egger	35	1.06243	0.689489	1.63711	0.78538	-0.00548056	0.0112001	0.627843	49.6023	0.031791	14.5865
IschemicStroke	GCST90004132	Simple mode	35	0.904583	0.737364	1.10972	0.343024	-0.00548056	0.0112001	0.627843	49.6023	0.031791	14.5865
IschemicStroke	GCST90004132	Simple mode	35	0.904583	0.73484	1.11354	0.350942	-0.00548056	0.0112001	0.627843	49.6023	0.031791	14.5865
IschemicStroke	GCST90004132	Weighted median	35	0.892852	0.799336	0.997308	0.0446699	-0.00548056	0.0112001	0.627843	49.6023	0.031791	14.5865
IschemicStroke	GCST90004132	Weighted median	35	0.892852	0.798782	0.997999	0.0460151	-0.00548056	0.0112001	0.627843	49.6023	0.031791	14.5865
IschemicStroke	GCST90004132	Weighted mode	35	0.901312	0.740287	1.09736	0.308092	-0.00548056	0.0112001	0.627843	49.6023	0.031791	14.5865
IschemicStroke	GCST90004132	Weighted mode	35	0.901312	0.740068	1.09769	0.308808	-0.00548056	0.0112001	0.627843	49.6023	0.031791	14.5865
IschemicStroke	GCST90004133	Inverse variance weighted	35	1.09195	1.00492	1.18652	0.037913	-0.000817827	0.0100988	0.935945	40.3271	0.177894	15.8185
IschemicStroke	GCST90004133	MR Egger	35	1.10926	0.751139	1.63811	0.605634	-0.000817827	0.0100988	0.935945	40.3271	0.177894	15.8185
IschemicStroke	GCST90004133	Simple mode	35	1.10908	0.88959	1.38272	0.363976	-0.000817827	0.0100988	0.935945	40.3271	0.177894	15.8185
IschemicStroke	GCST90004133	Simple mode	35	1.10908	0.8936	1.37651	0.354197	-0.000817827	0.0100988	0.935945	40.3271	0.177894	15.8185
IschemicStroke	GCST90004133	Weighted median	35	1.09385	0.980495	1.22032	0.10803	-0.000817827	0.0100988	0.935945	40.3271	0.177894	15.8185
IschemicStroke	GCST90004133	Weighted median	35	1.09385	0.980363	1.22048	0.108463	-0.000817827	0.0100988	0.935945	40.3271	0.177894	15.8185
IschemicStroke	GCST90004133	Weighted mode	35	1.10908	0.900568	1.36586	0.336768	-0.000817827	0.0100988	0.935945	40.3271	0.177894	15.8185
IschemicStroke	GCST90004133	Weighted mode	35	1.10908	0.906139	1.35746	0.322434	-0.000817827	0.0100988	0.935945	40.3271	0.177894	15.8185
IschemicStroke	GCST90004134	Inverse variance weighted	35	1.05913	0.964016	1.16363	0.231443	0.000994837	0.011441	0.931234	51.7596	0.0199264	12.8303
IschemicStroke	GCST90004134	MR Egger	35	1.03906	0.668081	1.61605	0.866009	0.000994837	0.011441	0.931234	51.7596	0.0199264	12.8303
IschemicStroke	GCST90004134	Simple mode	35	1.13349	0.919051	1.39795	0.24972	0.000994837	0.011441	0.931234	51.7596	0.0199264	12.8303
IschemicStroke	GCST90004134	Simple mode	35	1.13349	0.903257	1.4224	0.287021	0.000994837	0.011441	0.931234	51.7596	0.0199264	12.8303
IschemicStroke	GCST90004134	Weighted median	35	1.08847	0.969182	1.22245	0.152303	0.000994837	0.011441	0.931234	51.7596	0.0199264	12.8303
IschemicStroke	GCST90004134	Weighted median	35	1.08847	0.9791	1.21006	0.116632	0.000994837	0.011441	0.931234	51.7596	0.0199264	12.8303
IschemicStroke	GCST90004134	Weighted mode	35	1.13349	0.922018	1.39345	0.242547	0.000994837	0.011441	0.931234	51.7596	0.0199264	12.8303
IschemicStroke	GCST90004134	Weighted mode	35	1.13349	0.914483	1.40494	0.260666	0.000994837	0.011441	0.931234	51.7596	0.0199264	12.8303
IschemicStroke	GCST90004135	Inverse variance weighted	35	1.14004	1.04139	1.24804	0.00453569	-0.00249724	0.0109976	0.821768	47.8244	0.0459114	13.1116
IschemicStroke	GCST90004135	MR Egger	35	1.19613	0.782344	1.82876	0.414293	-0.00249724	0.0109976	0.821768	47.8244	0.0459114	13.1116
IschemicStroke	GCST90004135	Simple mode	35	1.34342	1.01459	1.77883	0.0470047	-0.00249724	0.0109976	0.821768	47.8244	0.0459114	13.1116
IschemicStroke	GCST90004135	Simple mode	35	1.34342	1.01357	1.78062	0.04775	-0.00249724	0.0109976	0.821768	47.8244	0.0459114	13.1116
IschemicStroke	GCST90004135	Weighted median	35	1.2089	1.07673	1.35731	0.00132109	-0.00249724	0.0109976	0.821768	47.8244	0.0459114	13.1116
IschemicStroke	GCST90004135	Weighted median	35	1.2089	1.07599	1.35824	0.00141092	-0.00249724	0.0109976	0.821768	47.8244	0.0459114	13.1116
IschemicStroke	GCST90004135	Weighted mode	35	1.31985	1.0025	1.73768	0.0561061	-0.00249724	0.0109976	0.821768	47.8244	0.0459114	13.1116
IschemicStroke	GCST90004135	Weighted mode	35	1.31985	1.00585	1.73188	0.053302	-0.00249724	0.0109976	0.821768	47.8244	0.0459114	13.1116
IschemicStroke	GCST90004136	Inverse variance weighted	35	1.11022	1.00926	1.22128	0.0316013	-0.00714765	0.0115268	0.539459	52.5376	0.0167455	13.1417
IschemicStroke	GCST90004136	MR Egger	35	1.2738	0.816296	1.98771	0.294184	-0.00714765	0.0115268	0.539459	52.5376	0.0167455	13.1417
IschemicStroke	GCST90004136	Simple mode	35	1.32137	1.04197	1.67568	0.0277613	-0.00714765	0.0115268	0.539459	52.5376	0.0167455	13.1417
IschemicStroke	GCST90004136	Simple mode	35	1.32137	1.0254	1.70276	0.0384281	-0.00714765	0.0115268	0.539459	52.5376	0.0167455	13.1417
IschemicStroke	GCST90004136	Weighted median	35	1.142	1.023	1.27484	0.0180251	-0.00714765	0.0115268	0.539459	52.5376	0.0167455	13.1417
IschemicStroke	GCST90004136	Weighted median	35	1.142	1.01768	1.2815	0.02394	-0.00714765	0.0115268	0.539459	52.5376	0.0167455	13.1417
IschemicStroke	GCST90004136	Weighted mode	35	1.30635	1.02187	1.67004	0.0402601	-0.00714765	0.0115268	0.539459	52.5376	0.0167455	13.1417
IschemicStroke	GCST90004136	Weighted mode	35	1.30635	1.02405	1.66647	0.0386406	-0.00714765	0.0115268	0.539459	52.5376	0.0167455	13.1417
IschemicStroke	GCST90004137	Inverse variance weighted	35	0.999649	0.898231	1.11252	0.994867	-0.00850455	0.0129241	0.515077	66.0487	0.000551514	12.8085
IschemicStroke	GCST90004137	MR Egger	35	1.17726	0.714815	1.93889	0.525889	-0.00850455	0.0129241	0.515077	66.0487	0.000551514	12.8085
IschemicStroke	GCST90004137	Simple mode	35	0.972394	0.769084	1.22945	0.816451	-0.00850455	0.0129241	0.515077	66.0487	0.000551514	12.8085
IschemicStroke	GCST90004137	Simple mode	35	0.972394	0.757653	1.248	0.827278	-0.00850455	0.0129241	0.515077	66.0487	0.000551514	12.8085
IschemicStroke	GCST90004137	Weighted median	35	0.96468	0.856845	1.08609	0.552138	-0.00850455	0.0129241	0.515077	66.0487	0.000551514	12.8085
IschemicStroke	GCST90004137	Weighted median	35	0.96468	0.860453	1.08153	0.537624	-0.00850455	0.0129241	0.515077	66.0487	0.000551514	12.8085
IschemicStroke	GCST90004137	Weighted mode	35	0.958349	0.774688	1.18555	0.697554	-0.00850455	0.0129241	0.515077	66.0487	0.000551514	12.8085
IschemicStroke	GCST90004137	Weighted mode	35	0.958349	0.769096	1.19417	0.707026	-0.00850455	0.0129241	0.515077	66.0487	0.000551514	12.8085
IschemicStroke	GCST90004138	Inverse variance weighted	35	1.00566	0.908148	1.11363	0.913675	-0.00596387	0.0123584	0.632583	60.3937	0.00250074	14.1484
IschemicStroke	GCST90004138	MR Egger	35	1.12786	0.699941	1.81741	0.624345	-0.00596387	0.0123584	0.632583	60.3937	0.00250074	14.1484
IschemicStroke	GCST90004138	Simple mode	35	0.963251	0.79344	1.1694	0.707484	-0.00596387	0.0123584	0.632583	60.3937	0.00250074	14.1484
IschemicStroke	GCST90004138	Simple mode	35	0.963251	0.782341	1.18599	0.726433	-0.00596387	0.0123584	0.632583	60.3937	0.00250074	14.1484
IschemicStroke	GCST90004138	Weighted median	35	0.995407	0.889607	1.11379	0.936	-0.00596387	0.0123584	0.632583	60.3937	0.00250074	14.1484
IschemicStroke	GCST90004138	Weighted median	35	0.995407	0.891114	1.11191	0.935024	-0.00596387	0.0123584	0.632583	60.3937	0.00250074	14.1484
IschemicStroke	GCST90004138	Weighted mode	35	0.963251	0.790696	1.17346	0.712378	-0.00596387	0.0123584	0.632583	60.3937	0.00250074	14.1484
IschemicStroke	GCST90004138	Weighted mode	35	0.963251	0.79559	1.16624	0.703549	-0.00596387	0.0123584	0.632583	60.3937	0.00250074	14.1484
IschemicStroke	GCST90004139	Inverse variance weighted	35	1.24486	1.1085	1.398	0.000215441	-0.0179829	0.0137563	0.200165	78.7101	2.10478e-05	6.74956
IschemicStroke	GCST90004139	MR Egger	35	1.75915	1.03437	2.99178	0.0449107	-0.0179829	0.0137563	0.200165	78.7101	2.10478e-05	6.74956
IschemicStroke	GCST90004139	Simple mode	35	1.27342	1.0153	1.59717	0.0440367	-0.0179829	0.0137563	0.200165	78.7101	2.10478e-05	6.74956
IschemicStroke	GCST90004139	Simple mode	35	1.27342	1.01749	1.59374	0.0421621	-0.0179829	0.0137563	0.200165	78.7101	2.10478e-05	6.74956
IschemicStroke	GCST90004139	Weighted median	35	1.1906	1.06669	1.3289	0.00186145	-0.0179829	0.0137563	0.200165	78.7101	2.10478e-05	6.74956
IschemicStroke	GCST90004139	Weighted median	35	1.1906	1.05919	1.33832	0.00346027	-0.0179829	0.0137563	0.200165	78.7101	2.10478e-05	6.74956
IschemicStroke	GCST90004139	Weighted mode	35	1.04061	0.835479	1.29612	0.724495	-0.0179829	0.0137563	0.200165	78.7101	2.10478e-05	6.74956
IschemicStroke	GCST90004139	Weighted mode	35	1.04061	0.832584	1.30062	0.728604	-0.0179829	0.0137563	0.200165	78.7101	2.10478e-05	6.74956
IschemicStroke	GCST90004140	Inverse variance weighted	35	1.18307	1.04643	1.33755	0.00725594	-0.0109489	0.0148014	0.464697	86.6351	1.05947e-06	6.90672
IschemicStroke	GCST90004140	MR Egger	35	1.46032	0.824708	2.5858	0.202983	-0.0109489	0.0148014	0.464697	86.6351	1.05947e-06	6.90672
IschemicStroke	GCST90004140	Simple mode	35	1.17034	0.945851	1.44812	0.156874	-0.0109489	0.0148014	0.464697	86.6351	1.05947e-06	6.90672
IschemicStroke	GCST90004140	Simple mode	35	1.17034	0.939003	1.45868	0.170606	-0.0109489	0.0148014	0.464697	86.6351	1.05947e-06	6.90672
IschemicStroke	GCST90004140	Weighted median	35	1.13969	1.01881	1.27492	0.0222701	-0.0109489	0.0148014	0.464697	86.6351	1.05947e-06	6.90672
IschemicStroke	GCST90004140	Weighted median	35	1.13969	1.01544	1.27915	0.0264106	-0.0109489	0.0148014	0.464697	86.6351	1.05947e-06	6.90672
IschemicStroke	GCST90004140	Weighted mode	35	1.14979	0.939865	1.4066	0.183714	-0.0109489	0.0148014	0.464697	86.6351	1.05947e-06	6.90672
IschemicStroke	GCST90004140	Weighted mode	35	1.14979	0.953974	1.3858	0.152017	-0.0109489	0.0148014	0.464697	86.6351	1.05947e-06	6.90672
IschemicStroke	GCST90004141	Inverse variance weighted	35	1.00913	0.932788	1.09172	0.82085	-0.00189485	0.00956017	0.844102	36.1395	0.324058	19.7059
IschemicStroke	GCST90004141	MR Egger	35	1.04658	0.723587	1.51375	0.810445	-0.00189485	0.00956017	0.844102	36.1395	0.324058	19.7059
IschemicStroke	GCST90004141	Simple mode	35	1.15815	0.892996	1.50203	0.276134	-0.00189485	0.00956017	0.844102	36.1395	0.324058	19.7059
IschemicStroke	GCST90004141	Simple mode	35	1.15815	0.91445	1.46679	0.231588	-0.00189485	0.00956017	0.844102	36.1395	0.324058	19.7059
IschemicStroke	GCST90004141	Weighted median	35	1.0927	0.974571	1.22515	0.128832	-0.00189485	0.00956017	0.844102	36.1395	0.324058	19.7059
IschemicStroke	GCST90004141	Weighted median	35	1.0927	0.97774	1.22117	0.118033	-0.00189485	0.00956017	0.844102	36.1395	0.324058	19.7059
IschemicStroke	GCST90004141	Weighted mode	35	1.14804	0.912633	1.44416	0.246528	-0.00189485	0.00956017	0.844102	36.1395	0.324058	19.7059
IschemicStroke	GCST90004141	Weighted mode	35	1.14804	0.909735	1.44876	0.252917	-0.00189485	0.00956017	0.844102	36.1395	0.324058	19.7059
IschemicStroke	GCST90004142	Inverse variance weighted	35	0.927702	0.837151	1.02805	0.15211	-0.00658494	0.0124363	0.600008	61.1598	0.00205081	12.5745
IschemicStroke	GCST90004142	MR Egger	35	1.05294	0.65148	1.70178	0.8345	-0.00658494	0.0124363	0.600008	61.1598	0.00205081	12.5745
IschemicStroke	GCST90004142	Simple mode	35	1.06726	0.834941	1.36423	0.606611	-0.00658494	0.0124363	0.600008	61.1598	0.00205081	12.5745
IschemicStroke	GCST90004142	Simple mode	35	1.06726	0.831616	1.36968	0.612355	-0.00658494	0.0124363	0.600008	61.1598	0.00205081	12.5745
IschemicStroke	GCST90004142	Weighted median	35	0.989625	0.880499	1.11228	0.86112	-0.00658494	0.0124363	0.600008	61.1598	0.00205081	12.5745
IschemicStroke	GCST90004142	Weighted median	35	0.989625	0.882541	1.1097	0.858341	-0.00658494	0.0124363	0.600008	61.1598	0.00205081	12.5745
IschemicStroke	GCST90004142	Weighted mode	35	1.07658	0.860283	1.34726	0.523357	-0.00658494	0.0124363	0.600008	61.1598	0.00205081	12.5745
IschemicStroke	GCST90004142	Weighted mode	35	1.07658	0.862179	1.3443	0.519274	-0.00658494	0.0124363	0.600008	61.1598	0.00205081	12.5745
IschemicStroke	GCST90004143	Inverse variance weighted	35	1.07701	0.975932	1.18856	0.140085	-0.00337166	0.0119694	0.779941	56.6534	0.00638114	12.7205
IschemicStroke	GCST90004143	MR Egger	35	1.14915	0.723943	1.82411	0.559395	-0.00337166	0.0119694	0.779941	56.6534	0.00638114	12.7205
IschemicStroke	GCST90004143	Simple mode	35	1.0041	0.785569	1.28342	0.974129	-0.00337166	0.0119694	0.779941	56.6534	0.00638114	12.7205
IschemicStroke	GCST90004143	Simple mode	35	1.0041	0.797805	1.26374	0.972391	-0.00337166	0.0119694	0.779941	56.6534	0.00638114	12.7205
IschemicStroke	GCST90004143	Weighted median	35	1.05113	0.941102	1.17401	0.376753	-0.00337166	0.0119694	0.779941	56.6534	0.00638114	12.7205
IschemicStroke	GCST90004143	Weighted median	35	1.05113	0.934534	1.18226	0.405838	-0.00337166	0.0119694	0.779941	56.6534	0.00638114	12.7205
IschemicStroke	GCST90004143	Weighted mode	35	1.14942	0.928062	1.42358	0.210618	-0.00337166	0.0119694	0.779941	56.6534	0.00638114	12.7205
IschemicStroke	GCST90004143	Weighted mode	35	1.14942	0.923612	1.43044	0.220587	-0.00337166	0.0119694	0.779941	56.6534	0.00638114	12.7205
IschemicStroke	GCST90004144	Inverse variance weighted	35	1.12388	1.00402	1.25805	0.042384	0.00763483	0.0136492	0.579692	73.6691	6.15439e-05	8.78303
IschemicStroke	GCST90004144	MR Egger	35	0.970418	0.572962	1.64358	0.911738	0.00763483	0.0136492	0.579692	73.6691	6.15439e-05	8.78303
IschemicStroke	GCST90004144	Simple mode	35	1.2196	0.909382	1.63564	0.193784	0.00763483	0.0136492	0.579692	73.6691	6.15439e-05	8.78303
IschemicStroke	GCST90004144	Simple mode	35	1.2196	0.907582	1.63888	0.196717	0.00763483	0.0136492	0.579692	73.6691	6.15439e-05	8.78303
IschemicStroke	GCST90004144	Weighted median	35	1.15142	1.01968	1.30019	0.0229419	0.00763483	0.0136492	0.579692	73.6691	6.15439e-05	8.78303
IschemicStroke	GCST90004144	Weighted median	35	1.15142	1.01663	1.30409	0.0264396	0.00763483	0.0136492	0.579692	73.6691	6.15439e-05	8.78303
IschemicStroke	GCST90004144	Weighted mode	35	1.17173	0.881671	1.55723	0.282445	0.00763483	0.0136492	0.579692	73.6691	6.15439e-05	8.78303
IschemicStroke	GCST90004144	Weighted mode	35	1.17173	0.890108	1.54247	0.266391	0.00763483	0.0136492	0.579692	73.6691	6.15439e-05	8.78303
IschemicStroke	GCST90004145	Inverse variance weighted	35	1.19033	1.0654	1.32991	0.00207145	-0.0103399	0.0133625	0.44456	70.6091	0.000151403	9.37796
IschemicStroke	GCST90004145	MR Egger	35	1.45217	0.866943	2.43247	0.165714	-0.0103399	0.0133625	0.44456	70.6091	0.000151403	9.37796
IschemicStroke	GCST90004145	Simple mode	35	1.20423	0.958304	1.51327	0.120064	-0.0103399	0.0133625	0.44456	70.6091	0.000151403	9.37796
IschemicStroke	GCST90004145	Simple mode	35	1.20423	0.955499	1.51771	0.124664	-0.0103399	0.0133625	0.44456	70.6091	0.000151403	9.37796
IschemicStroke	GCST90004145	Weighted median	35	1.18788	1.05302	1.34001	0.00510677	-0.0103399	0.0133625	0.44456	70.6091	0.000151403	9.37796
IschemicStroke	GCST90004145	Weighted median	35	1.18788	1.05773	1.33403	0.00363641	-0.0103399	0.0133625	0.44456	70.6091	0.000151403	9.37796
IschemicStroke	GCST90004145	Weighted mode	35	1.22061	0.977074	1.52486	0.0881392	-0.0103399	0.0133625	0.44456	70.6091	0.000151403	9.37796
IschemicStroke	GCST90004145	Weighted mode	35	1.22061	0.976752	1.52536	0.0885906	-0.0103399	0.0133625	0.44456	70.6091	0.000151403	9.37796
IschemicStroke	GCST90004146	Inverse variance weighted	35	1.21649	1.08046	1.36964	0.00119915	-0.00838434	0.0143456	0.562889	81.3831	5.73968e-06	8.01719
IschemicStroke	GCST90004146	MR Egger	35	1.42932	0.821521	2.48678	0.215016	-0.00838434	0.0143456	0.562889	81.3831	5.73968e-06	8.01719
IschemicStroke	GCST90004146	Simple mode	35	1.20843	0.925638	1.57761	0.172994	-0.00838434	0.0143456	0.562889	81.3831	5.73968e-06	8.01719
IschemicStroke	GCST90004146	Simple mode	35	1.20843	0.922527	1.58293	0.17827	-0.00838434	0.0143456	0.562889	81.3831	5.73968e-06	8.01719
IschemicStroke	GCST90004146	Weighted median	35	1.18667	1.0497	1.34152	0.00623523	-0.00838434	0.0143456	0.562889	81.3831	5.73968e-06	8.01719
IschemicStroke	GCST90004146	Weighted median	35	1.18667	1.05332	1.33692	0.00489248	-0.00838434	0.0143456	0.562889	81.3831	5.73968e-06	8.01719
IschemicStroke	GCST90004146	Weighted mode	35	1.23152	0.985075	1.53961	0.0763359	-0.00838434	0.0143456	0.562889	81.3831	5.73968e-06	8.01719
IschemicStroke	GCST90004146	Weighted mode	35	1.23152	0.960137	1.5796	0.11029	-0.00838434	0.0143456	0.562889	81.3831	5.73968e-06	8.01719
IschemicStroke	GCST90004147	Inverse variance weighted	35	1.1288	1.02934	1.23787	0.01004	-0.00893715	0.0111078	0.426818	48.7901	0.0376788	13.2147
IschemicStroke	GCST90004147	MR Egger	35	1.34047	0.873027	2.05818	0.189614	-0.00893715	0.0111078	0.426818	48.7901	0.0376788	13.2147
IschemicStroke	GCST90004147	Simple mode	35	1.14361	0.917773	1.42502	0.24015	-0.00893715	0.0111078	0.426818	48.7901	0.0376788	13.2147
IschemicStroke	GCST90004147	Simple mode	35	1.14361	0.915617	1.42837	0.245059	-0.00893715	0.0111078	0.426818	48.7901	0.0376788	13.2147
IschemicStroke	GCST90004147	Weighted median	35	1.10908	0.991279	1.24089	0.0707456	-0.00893715	0.0111078	0.426818	48.7901	0.0376788	13.2147
IschemicStroke	GCST90004147	Weighted median	35	1.10908	0.992611	1.23923	0.0674029	-0.00893715	0.0111078	0.426818	48.7901	0.0376788	13.2147
IschemicStroke	GCST90004147	Weighted mode	35	1.15905	0.936012	1.43524	0.1848	-0.00893715	0.0111078	0.426818	48.7901	0.0376788	13.2147
IschemicStroke	GCST90004147	Weighted mode	35	1.15905	0.929765	1.44488	0.198155	-0.00893715	0.0111078	0.426818	48.7901	0.0376788	13.2147
IschemicStroke	GCST90004148	Inverse variance weighted	35	1.14742	1.03961	1.2664	0.00629943	0.000414742	0.0119973	0.972631	56.916	0.00598564	12.0024
IschemicStroke	GCST90004148	MR Egger	35	1.1383	0.716336	1.80883	0.587249	0.000414742	0.0119973	0.972631	56.916	0.00598564	12.0024
IschemicStroke	GCST90004148	Simple mode	35	1.24029	0.933361	1.64814	0.146871	0.000414742	0.0119973	0.972631	56.916	0.00598564	12.0024
IschemicStroke	GCST90004148	Simple mode	35	1.24029	0.923691	1.6654	0.161242	0.000414742	0.0119973	0.972631	56.916	0.00598564	12.0024
IschemicStroke	GCST90004148	Weighted median	35	1.16971	1.04005	1.31553	0.00892059	0.000414742	0.0119973	0.972631	56.916	0.00598564	12.0024
IschemicStroke	GCST90004148	Weighted median	35	1.16971	1.04023	1.3153	0.00882099	0.000414742	0.0119973	0.972631	56.916	0.00598564	12.0024
IschemicStroke	GCST90004148	Weighted mode	35	1.23516	0.939738	1.62346	0.13918	0.000414742	0.0119973	0.972631	56.916	0.00598564	12.0024
IschemicStroke	GCST90004148	Weighted mode	35	1.23516	0.926596	1.64649	0.158969	0.000414742	0.0119973	0.972631	56.916	0.00598564	12.0024
IschemicStroke	GCST90004149	Inverse variance weighted	35	1.08933	0.991903	1.19633	0.073466	-0.00751311	0.011318	0.511416	50.6534	0.025391	14.5554
IschemicStroke	GCST90004149	MR Egger	35	1.25865	0.813119	1.94831	0.309597	-0.00751311	0.011318	0.511416	50.6534	0.025391	14.5554
IschemicStroke	GCST90004149	Simple mode	35	1.08492	0.840724	1.40005	0.535173	-0.00751311	0.011318	0.511416	50.6534	0.025391	14.5554
IschemicStroke	GCST90004149	Simple mode	35	1.08492	0.834548	1.41041	0.546643	-0.00751311	0.011318	0.511416	50.6534	0.025391	14.5554
IschemicStroke	GCST90004149	Weighted median	35	1.07339	0.954963	1.20651	0.235073	-0.00751311	0.011318	0.511416	50.6534	0.025391	14.5554
IschemicStroke	GCST90004149	Weighted median	35	1.07339	0.956241	1.20489	0.229698	-0.00751311	0.011318	0.511416	50.6534	0.025391	14.5554
IschemicStroke	GCST90004149	Weighted mode	35	1.11646	0.868091	1.43589	0.396835	-0.00751311	0.011318	0.511416	50.6534	0.025391	14.5554
IschemicStroke	GCST90004149	Weighted mode	35	1.11646	0.870363	1.43215	0.391952	-0.00751311	0.011318	0.511416	50.6534	0.025391	14.5554
IschemicStroke	GCST90004150	Inverse variance weighted	35	1.08386	0.974593	1.20537	0.137459	-0.00400025	0.0129026	0.758484	65.8317	0.00058559	12.6765
IschemicStroke	GCST90004150	MR Egger	35	1.17052	0.711312	1.9262	0.539795	-0.00400025	0.0129026	0.758484	65.8317	0.00058559	12.6765
IschemicStroke	GCST90004150	Simple mode	35	1.09192	0.838696	1.4216	0.51798	-0.00400025	0.0129026	0.758484	65.8317	0.00058559	12.6765
IschemicStroke	GCST90004150	Simple mode	35	1.09192	0.841991	1.41604	0.511727	-0.00400025	0.0129026	0.758484	65.8317	0.00058559	12.6765
IschemicStroke	GCST90004150	Weighted median	35	1.09195	0.968753	1.23081	0.149804	-0.00400025	0.0129026	0.758484	65.8317	0.00058559	12.6765
IschemicStroke	GCST90004150	Weighted median	35	1.09195	0.971232	1.22766	0.141118	-0.00400025	0.0129026	0.758484	65.8317	0.00058559	12.6765
IschemicStroke	GCST90004150	Weighted mode	35	1.11903	0.899563	1.39204	0.319775	-0.00400025	0.0129026	0.758484	65.8317	0.00058559	12.6765
IschemicStroke	GCST90004150	Weighted mode	35	1.11903	0.872806	1.43471	0.381309	-0.00400025	0.0129026	0.758484	65.8317	0.00058559	12.6765
IschemicStroke	GCST90004151	Inverse variance weighted	35	1.15846	1.04713	1.28162	0.00432556	0.00274812	0.012277	0.824259	59.602	0.00306275	11.0328
IschemicStroke	GCST90004151	MR Egger	35	1.09883	0.68407	1.76506	0.699222	0.00274812	0.012277	0.824259	59.602	0.00306275	11.0328
IschemicStroke	GCST90004151	Simple mode	35	1.28374	1.01413	1.62502	0.0454603	0.00274812	0.012277	0.824259	59.602	0.00306275	11.0328
IschemicStroke	GCST90004151	Simple mode	35	1.28374	1.02876	1.60192	0.0338643	0.00274812	0.012277	0.824259	59.602	0.00306275	11.0328
IschemicStroke	GCST90004151	Weighted median	35	1.19832	1.0674	1.3453	0.00217695	0.00274812	0.012277	0.824259	59.602	0.00306275	11.0328
IschemicStroke	GCST90004151	Weighted median	35	1.19832	1.065	1.34834	0.00264312	0.00274812	0.012277	0.824259	59.602	0.00306275	11.0328
IschemicStroke	GCST90004151	Weighted mode	35	1.27888	1.03382	1.58203	0.0299038	0.00274812	0.012277	0.824259	59.602	0.00306275	11.0328
IschemicStroke	GCST90004151	Weighted mode	35	1.27888	1.00673	1.62461	0.0518773	0.00274812	0.012277	0.824259	59.602	0.00306275	11.0328
IschemicStroke	GCST90004152	Inverse variance weighted	35	1.15089	1.03395	1.28106	0.0101505	0.00592756	0.012989	0.651125	66.7162	0.000458218	10.0349
IschemicStroke	GCST90004152	MR Egger	35	1.02691	0.621963	1.6955	0.917971	0.00592756	0.012989	0.651125	66.7162	0.000458218	10.0349
IschemicStroke	GCST90004152	Simple mode	35	1.26227	0.97315	1.63728	0.0882813	0.00592756	0.012989	0.651125	66.7162	0.000458218	10.0349
IschemicStroke	GCST90004152	Simple mode	35	1.26227	0.958461	1.66237	0.10652	0.00592756	0.012989	0.651125	66.7162	0.000458218	10.0349
IschemicStroke	GCST90004152	Weighted median	35	1.18295	1.04954	1.33333	0.00592499	0.00592756	0.012989	0.651125	66.7162	0.000458218	10.0349
IschemicStroke	GCST90004152	Weighted median	35	1.18295	1.04838	1.33479	0.00639384	0.00592756	0.012989	0.651125	66.7162	0.000458218	10.0349
IschemicStroke	GCST90004152	Weighted mode	35	1.25714	0.951615	1.66076	0.116452	0.00592756	0.012989	0.651125	66.7162	0.000458218	10.0349
IschemicStroke	GCST90004152	Weighted mode	35	1.25714	0.956435	1.65239	0.11009	0.00592756	0.012989	0.651125	66.7162	0.000458218	10.0349
IschemicStroke	GCST90004153	Inverse variance weighted	35	1.08909	0.990061	1.19802	0.0793227	-0.00894675	0.0114869	0.441607	52.1763	0.0181602	13.2659
IschemicStroke	GCST90004153	MR Egger	35	1.29354	0.83023	2.01541	0.263462	-0.00894675	0.0114869	0.441607	52.1763	0.0181602	13.2659
IschemicStroke	GCST90004153	Simple mode	35	1.14911	0.90398	1.46072	0.264158	-0.00894675	0.0114869	0.441607	52.1763	0.0181602	13.2659
IschemicStroke	GCST90004153	Simple mode	35	1.14911	0.897257	1.47166	0.278578	-0.00894675	0.0114869	0.441607	52.1763	0.0181602	13.2659
IschemicStroke	GCST90004153	Weighted median	35	1.09927	0.978832	1.23454	0.109902	-0.00894675	0.0114869	0.441607	52.1763	0.0181602	13.2659
IschemicStroke	GCST90004153	Weighted median	35	1.09927	0.980574	1.23235	0.104481	-0.00894675	0.0114869	0.441607	52.1763	0.0181602	13.2659
IschemicStroke	GCST90004153	Weighted mode	35	1.15353	0.909149	1.4636	0.247818	-0.00894675	0.0114869	0.441607	52.1763	0.0181602	13.2659
IschemicStroke	GCST90004153	Weighted mode	35	1.15353	0.916693	1.45156	0.231555	-0.00894675	0.0114869	0.441607	52.1763	0.0181602	13.2659
IschemicStroke	GCST90004154	Inverse variance weighted	35	1.10451	0.99861	1.22165	0.0532417	-0.00754037	0.0121864	0.540326	58.7251	0.00382335	12.1051
IschemicStroke	GCST90004154	MR Egger	35	1.27686	0.797689	2.04388	0.315958	-0.00754037	0.0121864	0.540326	58.7251	0.00382335	12.1051
IschemicStroke	GCST90004154	Simple mode	35	1.15171	0.898959	1.47551	0.271675	-0.00754037	0.0121864	0.540326	58.7251	0.00382335	12.1051
IschemicStroke	GCST90004154	Simple mode	35	1.15171	0.899779	1.47417	0.269941	-0.00754037	0.0121864	0.540326	58.7251	0.00382335	12.1051
IschemicStroke	GCST90004154	Weighted median	35	1.11985	0.997611	1.25707	0.0549279	-0.00754037	0.0121864	0.540326	58.7251	0.00382335	12.1051
IschemicStroke	GCST90004154	Weighted median	35	1.11985	0.998905	1.25544	0.0522337	-0.00754037	0.0121864	0.540326	58.7251	0.00382335	12.1051
IschemicStroke	GCST90004154	Weighted mode	35	1.131	0.901863	1.41836	0.294042	-0.00754037	0.0121864	0.540326	58.7251	0.00382335	12.1051
IschemicStroke	GCST90004154	Weighted mode	35	1.131	0.906565	1.41101	0.283024	-0.00754037	0.0121864	0.540326	58.7251	0.00382335	12.1051
IschemicStroke	GCST90004155	Inverse variance weighted	35	1.19459	1.05603	1.35133	0.00470269	-0.00886754	0.0149121	0.556129	87.9382	6.90842e-07	7.13639
IschemicStroke	GCST90004155	MR Egger	35	1.41669	0.796656	2.5193	0.2441	-0.00886754	0.0149121	0.556129	87.9382	6.90842e-07	7.13639
IschemicStroke	GCST90004155	Simple mode	35	1.20095	0.878097	1.6425	0.259701	-0.00886754	0.0149121	0.556129	87.9382	6.90842e-07	7.13639
IschemicStroke	GCST90004155	Simple mode	35	1.20095	0.886674	1.62661	0.24503	-0.00886754	0.0149121	0.556129	87.9382	6.90842e-07	7.13639
IschemicStroke	GCST90004155	Weighted median	35	1.13769	1.00226	1.29143	0.0460575	-0.00886754	0.0149121	0.556129	87.9382	6.90842e-07	7.13639
IschemicStroke	GCST90004155	Weighted median	35	1.13769	1.00548	1.28729	0.040688	-0.00886754	0.0149121	0.556129	87.9382	6.90842e-07	7.13639
IschemicStroke	GCST90004155	Weighted mode	35	1.23301	0.888591	1.71093	0.21866	-0.00886754	0.0149121	0.556129	87.9382	6.90842e-07	7.13639
IschemicStroke	GCST90004155	Weighted mode	35	1.23301	0.886862	1.71427	0.221333	-0.00886754	0.0149121	0.556129	87.9382	6.90842e-07	7.13639
IschemicStroke	GCST90004156	Inverse variance weighted	35	1.14621	1.02288	1.2844	0.0187979	-0.00264582	0.0138348	0.849507	75.6885	3.35285e-05	8.31169
IschemicStroke	GCST90004156	MR Egger	35	1.20603	0.706991	2.05733	0.496569	-0.00264582	0.0138348	0.849507	75.6885	3.35285e-05	8.31169
IschemicStroke	GCST90004156	Simple mode	35	1.23879	0.95023	1.61497	0.122755	-0.00264582	0.0138348	0.849507	75.6885	3.35285e-05	8.31169
IschemicStroke	GCST90004156	Simple mode	35	1.23879	0.953645	1.60919	0.11788	-0.00264582	0.0138348	0.849507	75.6885	3.35285e-05	8.31169
IschemicStroke	GCST90004156	Weighted median	35	1.15383	1.02283	1.30161	0.0199631	-0.00264582	0.0138348	0.849507	75.6885	3.35285e-05	8.31169
IschemicStroke	GCST90004156	Weighted median	35	1.15383	1.02775	1.29538	0.0153691	-0.00264582	0.0138348	0.849507	75.6885	3.35285e-05	8.31169
IschemicStroke	GCST90004156	Weighted mode	35	1.23879	0.95059	1.61436	0.122238	-0.00264582	0.0138348	0.849507	75.6885	3.35285e-05	8.31169
IschemicStroke	GCST90004156	Weighted mode	35	1.23879	0.942525	1.62817	0.133908	-0.00264582	0.0138348	0.849507	75.6885	3.35285e-05	8.31169
IschemicStroke	GCST90004157	Inverse variance weighted	35	1.04069	0.947525	1.14301	0.404575	-0.00189237	0.0113994	0.869164	51.3822	0.0216581	15.7879
IschemicStroke	GCST90004157	MR Egger	35	1.07925	0.695036	1.67587	0.736233	-0.00189237	0.0113994	0.869164	51.3822	0.0216581	15.7879
IschemicStroke	GCST90004157	Simple mode	35	1.15629	0.906542	1.47484	0.250261	-0.00189237	0.0113994	0.869164	51.3822	0.0216581	15.7879
IschemicStroke	GCST90004157	Simple mode	35	1.15629	0.910975	1.46767	0.24089	-0.00189237	0.0113994	0.869164	51.3822	0.0216581	15.7879
IschemicStroke	GCST90004157	Weighted median	35	1.09803	0.984302	1.2249	0.0936656	-0.00189237	0.0113994	0.869164	51.3822	0.0216581	15.7879
IschemicStroke	GCST90004157	Weighted median	35	1.09803	0.982859	1.2267	0.0980925	-0.00189237	0.0113994	0.869164	51.3822	0.0216581	15.7879
IschemicStroke	GCST90004157	Weighted mode	35	1.16088	0.94226	1.43022	0.17018	-0.00189237	0.0113994	0.869164	51.3822	0.0216581	15.7879
IschemicStroke	GCST90004157	Weighted mode	35	1.16088	0.927008	1.45375	0.202457	-0.00189237	0.0113994	0.869164	51.3822	0.0216581	15.7879
IschemicStroke	GCST90004158	Inverse variance weighted	35	1.05598	0.961867	1.15929	0.25277	-0.0102981	0.0112086	0.364882	50.948	0.0310192	15.8403
IschemicStroke	GCST90004158	MR Egger	35	1.28724	0.835105	1.98416	0.260955	-0.0102981	0.0112086	0.364882	50.948	0.0310192	15.8403
IschemicStroke	GCST90004158	Simple mode	35	1.14127	0.906753	1.43643	0.268078	-0.0102981	0.0112086	0.364882	50.948	0.0310192	15.8403
IschemicStroke	GCST90004158	Simple mode	35	1.14127	0.894383	1.4563	0.295505	-0.0102981	0.0112086	0.364882	50.948	0.0310192	15.8403
IschemicStroke	GCST90004158	Weighted median	35	1.10037	0.988284	1.22517	0.0809876	-0.0102981	0.0112086	0.364882	50.948	0.0310192	15.8403
IschemicStroke	GCST90004158	Weighted median	35	1.10037	0.982571	1.23229	0.0977926	-0.0102981	0.0112086	0.364882	50.948	0.0310192	15.8403
IschemicStroke	GCST90004158	Weighted mode	35	1.14991	0.918447	1.43971	0.231559	-0.0102981	0.0112086	0.364882	50.948	0.0310192	15.8403
IschemicStroke	GCST90004158	Weighted mode	35	1.14991	0.92601	1.42795	0.214735	-0.0102981	0.0112086	0.364882	50.948	0.0310192	15.8403
IschemicStroke	GCST90004159	Inverse variance weighted	35	0.922237	0.844832	1.00673	0.0703016	-0.00903388	0.0105436	0.397727	43.9571	0.0962628	16.3306
IschemicStroke	GCST90004159	MR Egger	35	1.09721	0.730332	1.64838	0.657996	-0.00903388	0.0105436	0.397727	43.9571	0.0962628	16.3306
IschemicStroke	GCST90004159	Simple mode	35	0.890069	0.686317	1.15431	0.386085	-0.00903388	0.0105436	0.397727	43.9571	0.0962628	16.3306
IschemicStroke	GCST90004159	Simple mode	35	0.890069	0.690105	1.14797	0.376011	-0.00903388	0.0105436	0.397727	43.9571	0.0962628	16.3306
IschemicStroke	GCST90004159	Weighted median	35	0.925093	0.820226	1.04337	0.204653	-0.00903388	0.0105436	0.397727	43.9571	0.0962628	16.3306
IschemicStroke	GCST90004159	Weighted median	35	0.925093	0.825136	1.03716	0.182001	-0.00903388	0.0105436	0.397727	43.9571	0.0962628	16.3306
IschemicStroke	GCST90004159	Weighted mode	35	0.869413	0.676098	1.118	0.283094	-0.00903388	0.0105436	0.397727	43.9571	0.0962628	16.3306
IschemicStroke	GCST90004159	Weighted mode	35	0.869413	0.673197	1.12282	0.291129	-0.00903388	0.0105436	0.397727	43.9571	0.0962628	16.3306
IschemicStroke	GCST90004160	Inverse variance weighted	35	0.938595	0.851837	1.03419	0.200324	-0.013871	0.0115444	0.238096	55.0029	0.012762	15.0171
IschemicStroke	GCST90004160	MR Egger	35	1.22552	0.784827	1.91368	0.377581	-0.013871	0.0115444	0.238096	55.0029	0.012762	15.0171
IschemicStroke	GCST90004160	Simple mode	35	0.781604	0.585955	1.04258	0.102848	-0.013871	0.0115444	0.238096	55.0029	0.012762	15.0171
IschemicStroke	GCST90004160	Weighted median	35	0.904734	0.801357	1.02145	0.105835	-0.013871	0.0115444	0.238096	55.0029	0.012762	15.0171
IschemicStroke	GCST90004160	Weighted mode	35	0.820701	0.615252	1.09476	0.187798	-0.013871	0.0115444	0.238096	55.0029	0.012762	15.0171
IschemicStroke	GCST90004161	Inverse variance weighted	35	1.06635	0.975424	1.16575	0.157717	-0.0042683	0.0108122	0.695554	46.2255	0.062989	14.5081
IschemicStroke	GCST90004161	MR Egger	35	1.15757	0.762561	1.75719	0.496822	-0.0042683	0.0108122	0.695554	46.2255	0.062989	14.5081
IschemicStroke	GCST90004161	Simple mode	35	1.08951	0.870171	1.36415	0.459905	-0.0042683	0.0108122	0.695554	46.2255	0.062989	14.5081
IschemicStroke	GCST90004161	Weighted median	35	1.06803	0.955991	1.1932	0.244423	-0.0042683	0.0108122	0.695554	46.2255	0.062989	14.5081
IschemicStroke	GCST90004161	Weighted mode	35	1.06798	0.856608	1.3315	0.562764	-0.0042683	0.0108122	0.695554	46.2255	0.062989	14.5081
IschemicStroke	GCST90004162	Inverse variance weighted	35	1.07811	0.985012	1.18001	0.102626	-0.00956638	0.010855	0.384537	46.5924	0.0586523	14.6783
IschemicStroke	GCST90004162	MR Egger	35	1.29586	0.852249	1.97037	0.234039	-0.00956638	0.010855	0.384537	46.5924	0.0586523	14.6783
IschemicStroke	GCST90004162	Simple mode	35	1.07783	0.815776	1.42408	0.601363	-0.00956638	0.010855	0.384537	46.5924	0.0586523	14.6783
IschemicStroke	GCST90004162	Weighted median	35	1.07784	0.964125	1.20496	0.187594	-0.00956638	0.010855	0.384537	46.5924	0.0586523	14.6783
IschemicStroke	GCST90004162	Weighted mode	35	1.06538	0.83509	1.35919	0.613557	-0.00956638	0.010855	0.384537	46.5924	0.0586523	14.6783
IschemicStroke	GCST90004163	Inverse variance weighted	35	1.14523	1.028	1.27583	0.0138475	-0.00650317	0.0130831	0.622437	67.6846	0.000349331	10.1948
IschemicStroke	GCST90004163	MR Egger	35	1.29779	0.783178	2.15053	0.319108	-0.00650317	0.0130831	0.622437	67.6846	0.000349331	10.1948
IschemicStroke	GCST90004163	Simple mode	35	1.26355	0.944556	1.69029	0.124338	-0.00650317	0.0130831	0.622437	67.6846	0.000349331	10.1948
IschemicStroke	GCST90004163	Weighted median	35	1.17184	1.0442	1.31509	0.00703882	-0.00650317	0.0130831	0.622437	67.6846	0.000349331	10.1948
IschemicStroke	GCST90004163	Weighted mode	35	1.28533	0.963202	1.71518	0.0972626	-0.00650317	0.0130831	0.622437	67.6846	0.000349331	10.1948
IschemicStroke	GCST90004164	Inverse variance weighted	35	1.11902	0.996046	1.25717	0.0583193	-0.00840311	0.0140805	0.55472	78.3998	1.4604e-05	9.31927
IschemicStroke	GCST90004164	MR Egger	35	1.31527	0.763748	2.26506	0.330266	-0.00840311	0.0140805	0.55472	78.3998	1.4604e-05	9.31927
IschemicStroke	GCST90004164	Simple mode	35	1.35941	1.01239	1.82538	0.0489799	-0.00840311	0.0140805	0.55472	78.3998	1.4604e-05	9.31927
IschemicStroke	GCST90004164	Weighted median	35	1.16272	1.01985	1.3256	0.0242107	-0.00840311	0.0140805	0.55472	78.3998	1.4604e-05	9.31927
IschemicStroke	GCST90004164	Weighted mode	35	1.32881	0.953586	1.85168	0.102269	-0.00840311	0.0140805	0.55472	78.3998	1.4604e-05	9.31927
IschemicStroke	GCST90004165	Inverse variance weighted	35	1.19256	1.08035	1.31643	0.000477926	-0.0160271	0.0116885	0.179571	57.1035	0.00782725	10.1169
IschemicStroke	GCST90004165	MR Egger	35	1.62305	1.03364	2.54855	0.0431077	-0.0160271	0.0116885	0.179571	57.1035	0.00782725	10.1169
IschemicStroke	GCST90004165	Simple mode	35	1.15155	0.941068	1.40911	0.179605	-0.0160271	0.0116885	0.179571	57.1035	0.00782725	10.1169
IschemicStroke	GCST90004165	Weighted median	35	1.14526	1.02503	1.27959	0.0165347	-0.0160271	0.0116885	0.179571	57.1035	0.00782725	10.1169
IschemicStroke	GCST90004165	Weighted mode	35	1.14682	0.943046	1.39463	0.178895	-0.0160271	0.0116885	0.179571	57.1035	0.00782725	10.1169
IschemicStroke	GCST90004166	Inverse variance weighted	35	1.18841	1.07574	1.31287	0.000681853	-0.0123872	0.0119182	0.306197	58.009	0.0063042	9.70851
IschemicStroke	GCST90004166	MR Egger	35	1.50805	0.951925	2.38908	0.0893931	-0.0123872	0.0119182	0.306197	58.009	0.0063042	9.70851
IschemicStroke	GCST90004166	Simple mode	35	1.1428	0.911088	1.43345	0.256314	-0.0123872	0.0119182	0.306197	58.009	0.0063042	9.70851
IschemicStroke	GCST90004166	Weighted median	35	1.14381	1.01981	1.28288	0.0217344	-0.0123872	0.0119182	0.306197	58.009	0.0063042	9.70851
IschemicStroke	GCST90004166	Weighted mode	35	1.16659	0.947417	1.43647	0.155872	-0.0123872	0.0119182	0.306197	58.009	0.0063042	9.70851
IschemicStroke	GCST90004167	Inverse variance weighted	35	1.05898	0.981225	1.14289	0.140791	-0.0131774	0.00913556	0.158605	30.3276	0.648309	19.8861
IschemicStroke	GCST90004167	MR Egger	35	1.36439	0.958904	1.94133	0.0935585	-0.0131774	0.00913556	0.158605	30.3276	0.648309	19.8861
IschemicStroke	GCST90004167	Simple mode	35	0.997548	0.782707	1.27136	0.984288	-0.0131774	0.00913556	0.158605	30.3276	0.648309	19.8861
IschemicStroke	GCST90004167	Weighted median	35	1.06666	0.959755	1.18547	0.231056	-0.0131774	0.00913556	0.158605	30.3276	0.648309	19.8861
IschemicStroke	GCST90004167	Weighted mode	35	1.05607	0.843487	1.32223	0.637319	-0.0131774	0.00913556	0.158605	30.3276	0.648309	19.8861
IschemicStroke	GCST90004168	Inverse variance weighted	35	1.06359	0.985499	1.14787	0.113068	-0.0015757	0.00913552	0.864113	30.9215	0.570955	20.2698
IschemicStroke	GCST90004168	MR Egger	35	1.09631	0.770499	1.55989	0.612736	-0.0015757	0.00913552	0.864113	30.9215	0.570955	20.2698
IschemicStroke	GCST90004168	Simple mode	35	0.921184	0.723007	1.17368	0.511016	-0.0015757	0.00913552	0.864113	30.9215	0.570955	20.2698
IschemicStroke	GCST90004168	Weighted median	35	1.05847	0.945167	1.18536	0.325236	-0.0015757	0.00913552	0.864113	30.9215	0.570955	20.2698
IschemicStroke	GCST90004168	Weighted mode	35	0.91835	0.734468	1.14827	0.460089	-0.0015757	0.00913552	0.864113	30.9215	0.570955	20.2698
IschemicStroke	GCST90004169	Inverse variance weighted	35	1.04572	0.941066	1.16202	0.405971	0.00210537	0.0128179	0.870535	64.9674	0.000742444	12.9746
IschemicStroke	GCST90004169	MR Egger	35	1.00423	0.612258	1.64715	0.986755	0.00210537	0.0128179	0.870535	64.9674	0.000742444	12.9746
IschemicStroke	GCST90004169	Simple mode	35	1.0643	0.80458	1.40785	0.665174	0.00210537	0.0128179	0.870535	64.9674	0.000742444	12.9746
IschemicStroke	GCST90004169	Weighted median	35	1.0476	0.933613	1.17549	0.428848	0.00210537	0.0128179	0.870535	64.9674	0.000742444	12.9746
IschemicStroke	GCST90004169	Weighted mode	35	1.07456	0.848743	1.36045	0.554175	0.00210537	0.0128179	0.870535	64.9674	0.000742444	12.9746
IschemicStroke	GCST90004170	Inverse variance weighted	35	1.05277	0.94627	1.17126	0.344624	-0.0138458	0.0127434	0.28513	66.5111	0.000711674	12.6332
IschemicStroke	GCST90004170	MR Egger	35	1.37394	0.840071	2.24708	0.214488	-0.0138458	0.0127434	0.28513	66.5111	0.000711674	12.6332
IschemicStroke	GCST90004170	Simple mode	35	0.842938	0.609683	1.16543	0.30855	-0.0138458	0.0127434	0.28513	66.5111	0.000711674	12.6332
IschemicStroke	GCST90004170	Weighted median	35	1.03187	0.913129	1.16604	0.614999	-0.0138458	0.0127434	0.28513	66.5111	0.000711674	12.6332
IschemicStroke	GCST90004170	Weighted mode	35	0.878601	0.668603	1.15456	0.359578	-0.0138458	0.0127434	0.28513	66.5111	0.000711674	12.6332
IschemicStroke	GCST90004171	Inverse variance weighted	35	1.03633	0.95686	1.12239	0.380691	-0.00499888	0.00966234	0.608358	36.9165	0.292657	17.4793
IschemicStroke	GCST90004171	MR Egger	35	1.14089	0.78569	1.65668	0.493396	-0.00499888	0.00966234	0.608358	36.9165	0.292657	17.4793
IschemicStroke	GCST90004171	Simple mode	35	1.0009	0.768035	1.30437	0.994724	-0.00499888	0.00966234	0.608358	36.9165	0.292657	17.4793
IschemicStroke	GCST90004171	Weighted median	35	1.0117	0.904383	1.13176	0.83885	-0.00499888	0.00966234	0.608358	36.9165	0.292657	17.4793
IschemicStroke	GCST90004171	Weighted mode	35	0.987292	0.755288	1.29056	0.925991	-0.00499888	0.00966234	0.608358	36.9165	0.292657	17.4793
IschemicStroke	GCST90004172	Inverse variance weighted	35	0.996004	0.920098	1.07817	0.921145	-0.0035867	0.00961918	0.71163	36.5872	0.305742	18.8033
IschemicStroke	GCST90004172	MR Egger	35	1.06713	0.736114	1.54698	0.733836	-0.0035867	0.00961918	0.71163	36.5872	0.305742	18.8033
IschemicStroke	GCST90004172	Simple mode	35	1.0895	0.852835	1.39185	0.497354	-0.0035867	0.00961918	0.71163	36.5872	0.305742	18.8033
IschemicStroke	GCST90004172	Weighted median	35	1.03758	0.929118	1.1587	0.512564	-0.0035867	0.00961918	0.71163	36.5872	0.305742	18.8033
IschemicStroke	GCST90004172	Weighted mode	35	1.07663	0.826252	1.40287	0.588137	-0.0035867	0.00961918	0.71163	36.5872	0.305742	18.8033
IschemicStroke	GCST90004173	Inverse variance weighted	35	1.16416	1.04213	1.30047	0.00713334	-0.0180774	0.0130917	0.176611	71.6903	0.000167784	9.86445
IschemicStroke	GCST90004173	MR Egger	35	1.6481	0.994251	2.73195	0.0612641	-0.0180774	0.0130917	0.176611	71.6903	0.000167784	9.86445
IschemicStroke	GCST90004173	Simple mode	35	1.19719	0.942448	1.5208	0.149569	-0.0180774	0.0130917	0.176611	71.6903	0.000167784	9.86445
IschemicStroke	GCST90004173	Weighted median	35	1.1617	1.03336	1.30597	0.0120922	-0.0180774	0.0130917	0.176611	71.6903	0.000167784	9.86445
IschemicStroke	GCST90004173	Weighted mode	35	1.14793	0.905289	1.4556	0.262782	-0.0180774	0.0130917	0.176611	71.6903	0.000167784	9.86445
IschemicStroke	GCST90004174	Inverse variance weighted	35	1.11595	1.01287	1.22953	0.0265208	-0.00844288	0.0116942	0.475398	54.0761	0.0117762	13.0984
IschemicStroke	GCST90004174	MR Egger	35	1.31267	0.835788	2.06165	0.245967	-0.00844288	0.0116942	0.475398	54.0761	0.0117762	13.0984
IschemicStroke	GCST90004174	Simple mode	35	1.24013	0.944609	1.62811	0.130477	-0.00844288	0.0116942	0.475398	54.0761	0.0117762	13.0984
IschemicStroke	GCST90004174	Weighted median	35	1.16205	1.02961	1.31153	0.0149904	-0.00844288	0.0116942	0.475398	54.0761	0.0117762	13.0984
IschemicStroke	GCST90004174	Weighted mode	35	1.21604	0.96108	1.53863	0.112476	-0.00844288	0.0116942	0.475398	54.0761	0.0117762	13.0984
IschemicStroke	GCST90004175	Inverse variance weighted	35	1.03398	0.941529	1.13551	0.484406	-0.00807545	0.0113028	0.479965	50.5166	0.0261529	16.7246
IschemicStroke	GCST90004175	MR Egger	35	1.20769	0.78065	1.86832	0.402732	-0.00807545	0.0113028	0.479965	50.5166	0.0261529	16.7246
IschemicStroke	GCST90004175	Simple mode	35	1.01008	0.810876	1.25821	0.929246	-0.00807545	0.0113028	0.479965	50.5166	0.0261529	16.7246
IschemicStroke	GCST90004175	Weighted median	35	1.03109	0.923738	1.15092	0.585201	-0.00807545	0.0113028	0.479965	50.5166	0.0261529	16.7246
IschemicStroke	GCST90004175	Weighted mode	35	1.01801	0.810062	1.27934	0.879211	-0.00807545	0.0113028	0.479965	50.5166	0.0261529	16.7246
IschemicStroke	GCST90004176	Inverse variance weighted	35	1.05648	0.978908	1.14019	0.157924	-0.00867669	0.00913548	0.349129	31.0339	0.565295	20.2592
IschemicStroke	GCST90004176	MR Egger	35	1.24831	0.877327	1.77617	0.226419	-0.00867669	0.00913548	0.349129	31.0339	0.565295	20.2592
IschemicStroke	GCST90004176	Simple mode	35	0.970848	0.778099	1.21135	0.794898	-0.00867669	0.00913548	0.349129	31.0339	0.565295	20.2592
IschemicStroke	GCST90004176	Weighted median	35	1.01285	0.909525	1.12792	0.816066	-0.00867669	0.00913548	0.349129	31.0339	0.565295	20.2592
IschemicStroke	GCST90004176	Weighted mode	35	0.976505	0.794593	1.20006	0.822514	-0.00867669	0.00913548	0.349129	31.0339	0.565295	20.2592
IschemicStroke	GCST90004177	Inverse variance weighted	35	0.962009	0.889947	1.03991	0.329581	-0.00553957	0.00941881	0.560443	35.0798	0.369727	18.4954
IschemicStroke	GCST90004177	MR Egger	35	1.07015	0.74393	1.53941	0.717111	-0.00553957	0.00941881	0.560443	35.0798	0.369727	18.4954
IschemicStroke	GCST90004177	Simple mode	35	1.01615	0.806417	1.28043	0.892766	-0.00553957	0.00941881	0.560443	35.0798	0.369727	18.4954
IschemicStroke	GCST90004177	Weighted median	35	0.990143	0.889045	1.10274	0.856944	-0.00553957	0.00941881	0.560443	35.0798	0.369727	18.4954
IschemicStroke	GCST90004177	Weighted mode	35	1.00969	0.82733	1.23226	0.924933	-0.00553957	0.00941881	0.560443	35.0798	0.369727	18.4954
IschemicStroke	GCST90004178	Inverse variance weighted	35	0.97984	0.904681	1.06124	0.616949	-0.000742724	0.0097036	0.939451	37.2329	0.280407	17.7774
IschemicStroke	GCST90004178	MR Egger	35	0.993935	0.683395	1.44559	0.974799	-0.000742724	0.0097036	0.939451	37.2329	0.280407	17.7774
IschemicStroke	GCST90004178	Simple mode	35	1.0588	0.850903	1.31748	0.611765	-0.000742724	0.0097036	0.939451	37.2329	0.280407	17.7774
IschemicStroke	GCST90004178	Weighted median	35	0.995664	0.892195	1.11113	0.938126	-0.000742724	0.0097036	0.939451	37.2329	0.280407	17.7774
IschemicStroke	GCST90004178	Weighted mode	35	1.04146	0.835661	1.29794	0.71985	-0.000742724	0.0097036	0.939451	37.2329	0.280407	17.7774
IschemicStroke	GCST90004179	Inverse variance weighted	35	0.990701	0.911787	1.07645	0.825408	-0.0157636	0.00971352	0.114138	40.2858	0.211979	16.9621
IschemicStroke	GCST90004179	MR Egger	35	1.3415	0.922019	1.95184	0.134163	-0.0157636	0.00971352	0.114138	40.2858	0.211979	16.9621
IschemicStroke	GCST90004179	Simple mode	35	0.937588	0.745369	1.17938	0.58555	-0.0157636	0.00971352	0.114138	40.2858	0.211979	16.9621
IschemicStroke	GCST90004179	Weighted median	35	0.970901	0.86739	1.08677	0.607663	-0.0157636	0.00971352	0.114138	40.2858	0.211979	16.9621
IschemicStroke	GCST90004179	Weighted mode	35	0.976	0.78719	1.2101	0.826051	-0.0157636	0.00971352	0.114138	40.2858	0.211979	16.9621
IschemicStroke	GCST90004180	Inverse variance weighted	35	1.00335	0.909885	1.10641	0.946629	-0.0119522	0.0117063	0.31468	55.9001	0.0103809	12.9291
IschemicStroke	GCST90004180	MR Egger	35	1.26261	0.803539	1.98394	0.319215	-0.0119522	0.0117063	0.31468	55.9001	0.0103809	12.9291
IschemicStroke	GCST90004180	Simple mode	35	1.00154	0.818411	1.22565	0.988156	-0.0119522	0.0117063	0.31468	55.9001	0.0103809	12.9291
IschemicStroke	GCST90004180	Weighted median	35	1.0038	0.899603	1.12006	0.945965	-0.0119522	0.0117063	0.31468	55.9001	0.0103809	12.9291
IschemicStroke	GCST90004180	Weighted mode	35	1.00553	0.840026	1.20365	0.952394	-0.0119522	0.0117063	0.31468	55.9001	0.0103809	12.9291
IschemicStroke	GCST90004181	Inverse variance weighted	35	0.991904	0.9178	1.07199	0.837421	-0.00695992	0.00936391	0.462577	34.671	0.388148	17.9224
IschemicStroke	GCST90004181	MR Egger	35	1.13395	0.789959	1.62774	0.50024	-0.00695992	0.00936391	0.462577	34.671	0.388148	17.9224
IschemicStroke	GCST90004181	Simple mode	35	0.996474	0.818336	1.21339	0.972166	-0.00695992	0.00936391	0.462577	34.671	0.388148	17.9224
IschemicStroke	GCST90004181	Weighted median	35	0.994939	0.89435	1.10684	0.92566	-0.00695992	0.00936391	0.462577	34.671	0.388148	17.9224
IschemicStroke	GCST90004181	Weighted mode	35	0.989589	0.817417	1.19803	0.915167	-0.00695992	0.00936391	0.462577	34.671	0.388148	17.9224
IschemicStroke	GCST90004182	Inverse variance weighted	35	1.01457	0.92761	1.10969	0.751684	-0.00147486	0.0108938	0.89313	46.9263	0.0549294	13.7905
IschemicStroke	GCST90004182	MR Egger	35	1.04376	0.685426	1.58942	0.843013	-0.00147486	0.0108938	0.89313	46.9263	0.0549294	13.7905
IschemicStroke	GCST90004182	Simple mode	35	1.0078	0.825856	1.22982	0.939493	-0.00147486	0.0108938	0.89313	46.9263	0.0549294	13.7905
IschemicStroke	GCST90004182	Weighted median	35	1.01232	0.908028	1.12859	0.825314	-0.00147486	0.0108938	0.89313	46.9263	0.0549294	13.7905
IschemicStroke	GCST90004182	Weighted mode	35	1.0331	0.857509	1.24464	0.734024	-0.00147486	0.0108938	0.89313	46.9263	0.0549294	13.7905
IschemicStroke	GCST90004183	Inverse variance weighted	35	1.14203	1.04172	1.252	0.00463509	-0.00645884	0.0111231	0.565407	48.9227	0.0366568	12.0861
IschemicStroke	GCST90004183	MR Egger	35	1.29306	0.841659	1.98656	0.249133	-0.00645884	0.0111231	0.565407	48.9227	0.0366568	12.0861
IschemicStroke	GCST90004183	Simple mode	35	1.0812	0.822268	1.42167	0.579848	-0.00645884	0.0111231	0.565407	48.9227	0.0366568	12.0861
IschemicStroke	GCST90004183	Weighted median	35	1.09118	0.97078	1.22651	0.143509	-0.00645884	0.0111231	0.565407	48.9227	0.0366568	12.0861
IschemicStroke	GCST90004183	Weighted mode	35	1.06493	0.822789	1.37833	0.635723	-0.00645884	0.0111231	0.565407	48.9227	0.0366568	12.0861
IschemicStroke	GCST90004184	Inverse variance weighted	35	1.12076	1.02041	1.23099	0.0172078	-0.00524595	0.0113702	0.647554	51.1197	0.0229414	12.9452
IschemicStroke	GCST90004184	MR Egger	35	1.23973	0.799281	1.92288	0.344252	-0.00524595	0.0113702	0.647554	51.1197	0.0229414	12.9452
IschemicStroke	GCST90004184	Simple mode	35	1.25419	1.00254	1.56902	0.0555867	-0.00524595	0.0113702	0.647554	51.1197	0.0229414	12.9452
IschemicStroke	GCST90004184	Weighted median	35	1.17363	1.04802	1.31428	0.0055671	-0.00524595	0.0113702	0.647554	51.1197	0.0229414	12.9452
IschemicStroke	GCST90004184	Weighted mode	35	1.21905	0.99088	1.49977	0.0696378	-0.00524595	0.0113702	0.647554	51.1197	0.0229414	12.9452
IschemicStroke	GCST90004185	Inverse variance weighted	35	0.983278	0.897251	1.07755	0.718104	-0.0108734	0.0109711	0.328853	49.0124	0.0460902	16.8411
IschemicStroke	GCST90004185	MR Egger	35	1.21195	0.793502	1.85108	0.380116	-0.0108734	0.0109711	0.328853	49.0124	0.0460902	16.8411
IschemicStroke	GCST90004185	Simple mode	35	0.942516	0.736573	1.20604	0.640894	-0.0108734	0.0109711	0.328853	49.0124	0.0460902	16.8411
IschemicStroke	GCST90004185	Weighted median	35	0.956483	0.85179	1.07404	0.45189	-0.0108734	0.0109711	0.328853	49.0124	0.0460902	16.8411
IschemicStroke	GCST90004185	Weighted mode	35	0.912769	0.707714	1.17724	0.486789	-0.0108734	0.0109711	0.328853	49.0124	0.0460902	16.8411
IschemicStroke	GCST90004186	Inverse variance weighted	35	0.994287	0.909383	1.08712	0.89988	-0.0117848	0.0106583	0.276856	46.5848	0.0736658	17.29
IschemicStroke	GCST90004186	MR Egger	35	1.24719	0.826495	1.88202	0.300333	-0.0117848	0.0106583	0.276856	46.5848	0.0736658	17.29
IschemicStroke	GCST90004186	Simple mode	35	0.974961	0.794971	1.1957	0.809063	-0.0117848	0.0106583	0.276856	46.5848	0.0736658	17.29
IschemicStroke	GCST90004186	Weighted median	35	0.999644	0.897302	1.11366	0.994838	-0.0117848	0.0106583	0.276856	46.5848	0.0736658	17.29
IschemicStroke	GCST90004186	Weighted mode	35	0.978763	0.808718	1.18456	0.826832	-0.0117848	0.0106583	0.276856	46.5848	0.0736658	17.29
IschemicStroke	GCST90004187	Inverse variance weighted	35	1.27855	1.13406	1.44145	5.9177e-05	-0.0178542	0.0142478	0.218969	84.0991	3.9495e-06	6.06088
IschemicStroke	GCST90004187	MR Egger	35	1.80228	1.03981	3.12384	0.0435368	-0.0178542	0.0142478	0.218969	84.0991	3.9495e-06	6.06088
IschemicStroke	GCST90004187	Simple mode	35	1.11083	0.890506	1.38566	0.357978	-0.0178542	0.0142478	0.218969	84.0991	3.9495e-06	6.06088
IschemicStroke	GCST90004187	Weighted median	35	1.158	1.02761	1.30493	0.0160935	-0.0178542	0.0142478	0.218969	84.0991	3.9495e-06	6.06088
IschemicStroke	GCST90004187	Weighted mode	35	1.08689	0.882654	1.3384	0.438111	-0.0178542	0.0142478	0.218969	84.0991	3.9495e-06	6.06088
IschemicStroke	GCST90004188	Inverse variance weighted	35	1.21596	1.07002	1.38181	0.00272257	-0.0118903	0.0154098	0.445839	95.5986	9.15979e-08	6.37885
IschemicStroke	GCST90004188	MR Egger	35	1.52834	0.843087	2.77056	0.171554	-0.0118903	0.0154098	0.445839	95.5986	9.15979e-08	6.37885
IschemicStroke	GCST90004188	Simple mode	35	1.19054	0.969931	1.46131	0.104501	-0.0118903	0.0154098	0.445839	95.5986	9.15979e-08	6.37885
IschemicStroke	GCST90004188	Weighted median	35	1.13675	1.01327	1.27528	0.0289151	-0.0118903	0.0154098	0.445839	95.5986	9.15979e-08	6.37885
IschemicStroke	GCST90004188	Weighted mode	35	1.19054	0.963459	1.47113	0.115503	-0.0118903	0.0154098	0.445839	95.5986	9.15979e-08	6.37885
IschemicStroke	GCST90004189	Inverse variance weighted	35	1.09662	0.997265	1.20587	0.0569773	-0.011392	0.011377	0.323959	52.7376	0.0211589	12.6014
IschemicStroke	GCST90004189	MR Egger	35	1.3652	0.879944	2.11805	0.174065	-0.011392	0.011377	0.323959	52.7376	0.0211589	12.6014
IschemicStroke	GCST90004189	Simple mode	35	1.1113	0.880961	1.40187	0.379447	-0.011392	0.011377	0.323959	52.7376	0.0211589	12.6014
IschemicStroke	GCST90004189	Weighted median	35	1.08693	0.969028	1.21917	0.154762	-0.011392	0.011377	0.323959	52.7376	0.0211589	12.6014
IschemicStroke	GCST90004189	Weighted mode	35	1.09766	0.900109	1.33858	0.363819	-0.011392	0.011377	0.323959	52.7376	0.0211589	12.6014
IschemicStroke	GCST90004190	Inverse variance weighted	35	1.00383	0.902965	1.11597	0.943539	-0.00921484	0.0127768	0.475857	64.5547	0.000830811	11.5385
IschemicStroke	GCST90004190	MR Egger	35	1.19845	0.731829	1.96259	0.476984	-0.00921484	0.0127768	0.475857	64.5547	0.000830811	11.5385
IschemicStroke	GCST90004190	Simple mode	35	1.12094	0.876028	1.43432	0.370428	-0.00921484	0.0127768	0.475857	64.5547	0.000830811	11.5385
IschemicStroke	GCST90004190	Weighted median	35	1.05853	0.940697	1.19113	0.3448	-0.00921484	0.0127768	0.475857	64.5547	0.000830811	11.5385
IschemicStroke	GCST90004190	Weighted mode	35	1.10321	0.890669	1.36646	0.374667	-0.00921484	0.0127768	0.475857	64.5547	0.000830811	11.5385
IschemicStroke	GCST90004191	Inverse variance weighted	35	1.11789	1.00669	1.24136	0.0370867	-0.00371317	0.0127236	0.77224	64.0168	0.00096118	10.9704
IschemicStroke	GCST90004191	MR Egger	35	1.20063	0.734668	1.96212	0.47077	-0.00371317	0.0127236	0.77224	64.0168	0.00096118	10.9704
IschemicStroke	GCST90004191	Simple mode	35	1.01657	0.817955	1.26341	0.883087	-0.00371317	0.0127236	0.77224	64.0168	0.00096118	10.9704
IschemicStroke	GCST90004191	Weighted median	35	1.06027	0.943392	1.19163	0.326042	-0.00371317	0.0127236	0.77224	64.0168	0.00096118	10.9704
IschemicStroke	GCST90004191	Weighted mode	35	1.00715	0.816759	1.24191	0.947278	-0.00371317	0.0127236	0.77224	64.0168	0.00096118	10.9704
IschemicStroke	GCST90004192	Inverse variance weighted	35	1.22136	1.08098	1.37997	0.00132752	0.00568417	0.0148141	0.703663	86.7866	1.00825e-06	6.94042
IschemicStroke	GCST90004192	MR Egger	35	1.09489	0.618028	1.93971	0.757973	0.00568417	0.0148141	0.703663	86.7866	1.00825e-06	6.94042
IschemicStroke	GCST90004192	Simple mode	35	1.5842	1.15712	2.1689	0.00700246	0.00568417	0.0148141	0.703663	86.7866	1.00825e-06	6.94042
IschemicStroke	GCST90004192	Weighted median	35	1.22677	1.07788	1.39623	0.0019615	0.00568417	0.0148141	0.703663	86.7866	1.00825e-06	6.94042
IschemicStroke	GCST90004192	Weighted mode	35	1.53525	1.08371	2.17491	0.0213908	0.00568417	0.0148141	0.703663	86.7866	1.00825e-06	6.94042
IschemicStroke	GCST90004193	Inverse variance weighted	35	1.17903	1.05872	1.313	0.00270673	-0.0155281	0.012805	0.233871	67.7304	0.000510149	9.59034
IschemicStroke	GCST90004193	MR Egger	35	1.5893	0.969446	2.60548	0.075236	-0.0155281	0.012805	0.233871	67.7304	0.000510149	9.59034
IschemicStroke	GCST90004193	Simple mode	35	1.17782	0.962257	1.44166	0.121784	-0.0155281	0.012805	0.233871	67.7304	0.000510149	9.59034
IschemicStroke	GCST90004193	Weighted median	35	1.17943	1.0543	1.3194	0.00392431	-0.0155281	0.012805	0.233871	67.7304	0.000510149	9.59034
IschemicStroke	GCST90004193	Weighted mode	35	1.1939	0.978749	1.45635	0.0894682	-0.0155281	0.012805	0.233871	67.7304	0.000510149	9.59034
IschemicStroke	GCST90004194	Inverse variance weighted	35	1.19395	1.06546	1.33794	0.00227688	-0.0130192	0.013659	0.347442	75.8096	5.03833e-05	8.69622
IschemicStroke	GCST90004194	MR Egger	35	1.53362	0.905143	2.59846	0.121474	-0.0130192	0.013659	0.347442	75.8096	5.03833e-05	8.69622
IschemicStroke	GCST90004194	Simple mode	35	1.26901	0.988995	1.6283	0.0696877	-0.0130192	0.013659	0.347442	75.8096	5.03833e-05	8.69622
IschemicStroke	GCST90004194	Weighted median	35	1.23533	1.0952	1.3934	0.000581214	-0.0130192	0.013659	0.347442	75.8096	5.03833e-05	8.69622
IschemicStroke	GCST90004194	Weighted mode	35	1.26901	1.02389	1.5728	0.0366278	-0.0130192	0.013659	0.347442	75.8096	5.03833e-05	8.69622
IschemicStroke	GCST90004195	Inverse variance weighted	35	1.09186	0.976509	1.22084	0.1229	-0.00892525	0.0134881	0.512751	71.9443	0.00010254	9.9902
IschemicStroke	GCST90004195	MR Egger	35	1.2963	0.770144	2.18193	0.335739	-0.00892525	0.0134881	0.512751	71.9443	0.00010254	9.9902
IschemicStroke	GCST90004195	Simple mode	35	1.1183	0.854444	1.46364	0.42112	-0.00892525	0.0134881	0.512751	71.9443	0.00010254	9.9902
IschemicStroke	GCST90004195	Weighted median	35	1.10181	0.979766	1.23905	0.105508	-0.00892525	0.0134881	0.512751	71.9443	0.00010254	9.9902
IschemicStroke	GCST90004195	Weighted mode	35	1.15025	0.917028	1.44279	0.234328	-0.00892525	0.0134881	0.512751	71.9443	0.00010254	9.9902
IschemicStroke	GCST90004196	Inverse variance weighted	35	1.09171	0.982195	1.21343	0.103761	-0.00505293	0.0128241	0.696102	65.032	0.000729436	11.3274
IschemicStroke	GCST90004196	MR Egger	35	1.20311	0.733336	1.97382	0.469288	-0.00505293	0.0128241	0.696102	65.032	0.000729436	11.3274
IschemicStroke	GCST90004196	Simple mode	35	0.996016	0.785819	1.26244	0.973858	-0.00505293	0.0128241	0.696102	65.032	0.000729436	11.3274
IschemicStroke	GCST90004196	Weighted median	35	1.04303	0.929879	1.16995	0.472089	-0.00505293	0.0128241	0.696102	65.032	0.000729436	11.3274
IschemicStroke	GCST90004196	Weighted mode	35	0.996016	0.79324	1.25063	0.972779	-0.00505293	0.0128241	0.696102	65.032	0.000729436	11.3274
IschemicStroke	GCST90004197	Inverse variance weighted	35	1.12951	1.01855	1.25255	0.0209782	-0.00687918	0.0125169	0.5863	61.952	0.00166685	11.4748
IschemicStroke	GCST90004197	MR Egger	35	1.28926	0.795223	2.09022	0.310236	-0.00687918	0.0125169	0.5863	61.952	0.00166685	11.4748
IschemicStroke	GCST90004197	Simple mode	35	1.10746	0.880094	1.39356	0.390092	-0.00687918	0.0125169	0.5863	61.952	0.00166685	11.4748
IschemicStroke	GCST90004197	Weighted median	35	1.11163	0.993517	1.24379	0.0648178	-0.00687918	0.0125169	0.5863	61.952	0.00166685	11.4748
IschemicStroke	GCST90004197	Weighted mode	35	1.13084	0.912146	1.40197	0.269981	-0.00687918	0.0125169	0.5863	61.952	0.00166685	11.4748
IschemicStroke	GCST90004198	Inverse variance weighted	35	1.09629	0.989272	1.21488	0.0793989	-0.00533384	0.0124561	0.671278	61.3524	0.0019504	12.3846
IschemicStroke	GCST90004198	MR Egger	35	1.2147	0.750998	1.96473	0.433556	-0.00533384	0.0124561	0.671278	61.3524	0.0019504	12.3846
IschemicStroke	GCST90004198	Simple mode	35	1.01695	0.820593	1.26029	0.878864	-0.00533384	0.0124561	0.671278	61.3524	0.0019504	12.3846
IschemicStroke	GCST90004198	Weighted median	35	1.11946	0.999092	1.25432	0.0518543	-0.00533384	0.0124561	0.671278	61.3524	0.0019504	12.3846
IschemicStroke	GCST90004198	Weighted mode	35	1.04224	0.842033	1.29004	0.706207	-0.00533384	0.0124561	0.671278	61.3524	0.0019504	12.3846
IschemicStroke	GCST90004199	Inverse variance weighted	35	1.15744	1.04187	1.28583	0.00644347	-0.00342899	0.0127775	0.790092	64.5612	0.000829352	10.3654
IschemicStroke	GCST90004199	MR Egger	35	1.23634	0.754945	2.02468	0.405301	-0.00342899	0.0127775	0.790092	64.5612	0.000829352	10.3654
IschemicStroke	GCST90004199	Simple mode	35	1.19983	0.910748	1.58066	0.203949	-0.00342899	0.0127775	0.790092	64.5612	0.000829352	10.3654
IschemicStroke	GCST90004199	Weighted median	35	1.15392	1.02271	1.30196	0.0200875	-0.00342899	0.0127775	0.790092	64.5612	0.000829352	10.3654
IschemicStroke	GCST90004199	Weighted mode	35	1.16868	0.925074	1.47644	0.199989	-0.00342899	0.0127775	0.790092	64.5612	0.000829352	10.3654
IschemicStroke	GCST90004200	Inverse variance weighted	35	1.14587	1.02517	1.28079	0.0165011	0.00256157	0.0135283	0.850979	72.3719	9.04146e-05	9.98359
IschemicStroke	GCST90004200	MR Egger	35	1.0908	0.647044	1.83888	0.74636	0.00256157	0.0135283	0.850979	72.3719	9.04146e-05	9.98359
IschemicStroke	GCST90004200	Simple mode	35	1.19065	0.925741	1.53137	0.183077	0.00256157	0.0135283	0.850979	72.3719	9.04146e-05	9.98359
IschemicStroke	GCST90004200	Weighted median	35	1.13918	1.00999	1.2849	0.0338541	0.00256157	0.0135283	0.850979	72.3719	9.04146e-05	9.98359
IschemicStroke	GCST90004200	Weighted mode	35	1.14625	0.907278	1.44817	0.260504	0.00256157	0.0135283	0.850979	72.3719	9.04146e-05	9.98359
IschemicStroke	GCST90004201	Inverse variance weighted	35	1.13559	1.02819	1.25421	0.0121245	-0.00524327	0.0120466	0.666215	57.3845	0.00533629	11.5712
IschemicStroke	GCST90004201	MR Egger	35	1.25606	0.78894	1.99976	0.343613	-0.00524327	0.0120466	0.666215	57.3845	0.00533629	11.5712
IschemicStroke	GCST90004201	Simple mode	35	1.33164	0.979745	1.80993	0.0761356	-0.00524327	0.0120466	0.666215	57.3845	0.00533629	11.5712
IschemicStroke	GCST90004201	Weighted median	35	1.12268	0.992173	1.27035	0.0664503	-0.00524327	0.0120466	0.666215	57.3845	0.00533629	11.5712
IschemicStroke	GCST90004201	Weighted mode	35	1.07474	0.812281	1.422	0.617116	-0.00524327	0.0120466	0.666215	57.3845	0.00533629	11.5712
IschemicStroke	GCST90004202	Inverse variance weighted	35	1.11758	1.00296	1.2453	0.0440659	-0.00200569	0.013154	0.879739	68.4214	0.000283644	10.7714
IschemicStroke	GCST90004202	MR Egger	35	1.16152	0.699027	1.93002	0.56723	-0.00200569	0.013154	0.879739	68.4214	0.000283644	10.7714
IschemicStroke	GCST90004202	Simple mode	35	1.11658	0.858959	1.45148	0.415692	-0.00200569	0.013154	0.879739	68.4214	0.000283644	10.7714
IschemicStroke	GCST90004202	Weighted median	35	1.07503	0.953107	1.21256	0.238792	-0.00200569	0.013154	0.879739	68.4214	0.000283644	10.7714
IschemicStroke	GCST90004202	Weighted mode	35	1.04761	0.84102	1.30494	0.680733	-0.00200569	0.013154	0.879739	68.4214	0.000283644	10.7714
IschemicStroke	GCST90004203	Inverse variance weighted	35	1.20509	1.06327	1.36582	0.00349701	-0.00862587	0.0151512	0.572995	90.7807	2.68904e-07	6.94977
IschemicStroke	GCST90004203	MR Egger	35	1.42251	0.792579	2.55311	0.246045	-0.00862587	0.0151512	0.572995	90.7807	2.68904e-07	6.94977
IschemicStroke	GCST90004203	Simple mode	35	1.21304	0.855129	1.72076	0.286575	-0.00862587	0.0151512	0.572995	90.7807	2.68904e-07	6.94977
IschemicStroke	GCST90004203	Weighted median	35	1.19409	1.04975	1.35827	0.00696239	-0.00862587	0.0151512	0.572995	90.7807	2.68904e-07	6.94977
IschemicStroke	GCST90004203	Weighted mode	35	1.17385	0.835619	1.649	0.361803	-0.00862587	0.0151512	0.572995	90.7807	2.68904e-07	6.94977
IschemicStroke	GCST90004204	Inverse variance weighted	35	1.16749	1.03112	1.32189	0.0145391	-0.00480591	0.0150805	0.751975	89.9354	3.56542e-07	7.08695
IschemicStroke	GCST90004204	MR Egger	35	1.28053	0.71542	2.29201	0.411105	-0.00480591	0.0150805	0.751975	89.9354	3.56542e-07	7.08695
IschemicStroke	GCST90004204	Simple mode	35	1.0838	0.781898	1.50227	0.632129	-0.00480591	0.0150805	0.751975	89.9354	3.56542e-07	7.08695
IschemicStroke	GCST90004204	Weighted median	35	1.12552	0.984375	1.2869	0.0836961	-0.00480591	0.0150805	0.751975	89.9354	3.56542e-07	7.08695
IschemicStroke	GCST90004204	Weighted mode	35	1.04759	0.753909	1.45567	0.783458	-0.00480591	0.0150805	0.751975	89.9354	3.56542e-07	7.08695
IschemicStroke	GCST90004205	Inverse variance weighted	35	1.10912	1.00672	1.22193	0.0361293	-0.0064738	0.0117254	0.584589	54.3655	0.0110089	12.7625
IschemicStroke	GCST90004205	MR Egger	35	1.25615	0.798842	1.97527	0.330584	-0.0064738	0.0117254	0.584589	54.3655	0.0110089	12.7625
IschemicStroke	GCST90004205	Simple mode	35	1.05851	0.813445	1.3774	0.674814	-0.0064738	0.0117254	0.584589	54.3655	0.0110089	12.7625
IschemicStroke	GCST90004205	Weighted median	35	1.08925	0.967754	1.22599	0.156547	-0.0064738	0.0117254	0.584589	54.3655	0.0110089	12.7625
IschemicStroke	GCST90004205	Weighted mode	35	1.05422	0.833605	1.33322	0.66218	-0.0064738	0.0117254	0.584589	54.3655	0.0110089	12.7625
IschemicStroke	GCST90004206	Inverse variance weighted	35	1.1358	1.03244	1.2495	0.00890026	-0.00792027	0.0115197	0.496547	52.4754	0.0169815	12.05
IschemicStroke	GCST90004206	MR Egger	35	1.32266	0.84784	2.06339	0.226472	-0.00792027	0.0115197	0.496547	52.4754	0.0169815	12.05
IschemicStroke	GCST90004206	Simple mode	35	1.00364	0.774492	1.30057	0.978266	-0.00792027	0.0115197	0.496547	52.4754	0.0169815	12.05
IschemicStroke	GCST90004206	Weighted median	35	1.08084	0.959094	1.21803	0.202316	-0.00792027	0.0115197	0.496547	52.4754	0.0169815	12.05
IschemicStroke	GCST90004206	Weighted mode	35	0.995903	0.792453	1.25159	0.972116	-0.00792027	0.0115197	0.496547	52.4754	0.0169815	12.05
IschemicStroke	GCST90004207	Inverse variance weighted	35	0.983568	0.906546	1.06713	0.690449	-0.00891054	0.00979387	0.369521	37.9275	0.254647	18.5553
IschemicStroke	GCST90004207	MR Egger	35	1.1674	0.799873	1.70381	0.428067	-0.00891054	0.00979387	0.369521	37.9275	0.254647	18.5553
IschemicStroke	GCST90004207	Simple mode	35	1.07076	0.848054	1.35196	0.569287	-0.00891054	0.00979387	0.369521	37.9275	0.254647	18.5553
IschemicStroke	GCST90004207	Weighted median	35	1.01248	0.904066	1.13389	0.830092	-0.00891054	0.00979387	0.369521	37.9275	0.254647	18.5553
IschemicStroke	GCST90004207	Weighted mode	35	1.08175	0.866077	1.35113	0.493238	-0.00891054	0.00979387	0.369521	37.9275	0.254647	18.5553
IschemicStroke	GCST90004208	Inverse variance weighted	35	0.965677	0.882615	1.05656	0.446595	-0.00557383	0.0108939	0.612304	46.9259	0.0549337	17.1439
IschemicStroke	GCST90004208	MR Egger	35	1.07493	0.705895	1.6369	0.738422	-0.00557383	0.0108939	0.612304	46.9259	0.0549337	17.1439
IschemicStroke	GCST90004208	Simple mode	35	1.08134	0.816371	1.43231	0.589113	-0.00557383	0.0108939	0.612304	46.9259	0.0549337	17.1439
IschemicStroke	GCST90004208	Weighted median	35	0.985701	0.873027	1.11292	0.816119	-0.00557383	0.0108939	0.612304	46.9259	0.0549337	17.1439
IschemicStroke	GCST90004208	Weighted mode	35	1.13459	0.840041	1.53243	0.416019	-0.00557383	0.0108939	0.612304	46.9259	0.0549337	17.1439
IschemicStroke	GCST90004209	Inverse variance weighted	35	1.10959	1.01094	1.21787	0.0285904	-0.013901	0.0110606	0.217648	50.6907	0.0327313	12.3446
IschemicStroke	GCST90004209	MR Egger	35	1.44963	0.945847	2.22174	0.0976999	-0.013901	0.0110606	0.217648	50.6907	0.0327313	12.3446
IschemicStroke	GCST90004209	Simple mode	35	1.03502	0.825502	1.29772	0.767289	-0.013901	0.0110606	0.217648	50.6907	0.0327313	12.3446
IschemicStroke	GCST90004209	Weighted median	35	1.08783	0.975753	1.21278	0.129133	-0.013901	0.0110606	0.217648	50.6907	0.0327313	12.3446
IschemicStroke	GCST90004209	Weighted mode	35	1.04882	0.838374	1.31209	0.679194	-0.013901	0.0110606	0.217648	50.6907	0.0327313	12.3446
IschemicStroke	GCST90004210	Inverse variance weighted	35	1.08928	0.983407	1.20655	0.101159	-0.0103725	0.012302	0.405208	59.8435	0.00287985	11.5984
IschemicStroke	GCST90004210	MR Egger	35	1.32974	0.827023	2.13803	0.247947	-0.0103725	0.012302	0.405208	59.8435	0.00287985	11.5984
IschemicStroke	GCST90004210	Simple mode	35	1.17637	0.916033	1.5107	0.211728	-0.0103725	0.012302	0.405208	59.8435	0.00287985	11.5984
IschemicStroke	GCST90004210	Weighted median	35	1.13594	1.01035	1.27714	0.0329879	-0.0103725	0.012302	0.405208	59.8435	0.00287985	11.5984
IschemicStroke	GCST90004210	Weighted mode	35	1.17637	0.910595	1.51972	0.2223	-0.0103725	0.012302	0.405208	59.8435	0.00287985	11.5984
IschemicStroke	GCST90004211	Inverse variance weighted	35	1.12565	1.00538	1.26031	0.0400739	-0.00513165	0.013712	0.710616	74.3497	5.02099e-05	9.24911
IschemicStroke	GCST90004211	MR Egger	35	1.2424	0.731769	2.10934	0.427347	-0.00513165	0.013712	0.710616	74.3497	5.02099e-05	9.24911
IschemicStroke	GCST90004211	Simple mode	35	1.30351	0.963993	1.7626	0.0941963	-0.00513165	0.013712	0.710616	74.3497	5.02099e-05	9.24911
IschemicStroke	GCST90004211	Weighted median	35	1.12668	0.998138	1.27178	0.0536261	-0.00513165	0.013712	0.710616	74.3497	5.02099e-05	9.24911
IschemicStroke	GCST90004211	Weighted mode	35	1.28003	0.944955	1.73392	0.120109	-0.00513165	0.013712	0.710616	74.3497	5.02099e-05	9.24911
IschemicStroke	GCST90004212	Inverse variance weighted	35	1.08286	0.96801	1.21133	0.164038	-0.00440873	0.0136122	0.748072	73.2698	6.93136e-05	10.5941
IschemicStroke	GCST90004212	MR Egger	35	1.17867	0.696911	1.99345	0.543989	-0.00440873	0.0136122	0.748072	73.2698	6.93136e-05	10.5941
IschemicStroke	GCST90004212	Simple mode	35	1.29367	0.980356	1.70712	0.0776067	-0.00440873	0.0136122	0.748072	73.2698	6.93136e-05	10.5941
IschemicStroke	GCST90004212	Weighted median	35	1.08925	0.96305	1.23198	0.173606	-0.00440873	0.0136122	0.748072	73.2698	6.93136e-05	10.5941
IschemicStroke	GCST90004212	Weighted mode	35	1.2704	0.947537	1.70329	0.118899	-0.00440873	0.0136122	0.748072	73.2698	6.93136e-05	10.5941
IschemicStroke	GCST90004213	Inverse variance weighted	35	1.30371	1.16575	1.45801	3.36123e-06	-0.0196694	0.0131635	0.144616	73.1597	0.000109804	6.66234
IschemicStroke	GCST90004213	MR Egger	35	1.90304	1.14488	3.16328	0.0183352	-0.0196694	0.0131635	0.144616	73.1597	0.000109804	6.66234
IschemicStroke	GCST90004213	Simple mode	35	1.22571	0.969307	1.54993	0.0983286	-0.0196694	0.0131635	0.144616	73.1597	0.000109804	6.66234
IschemicStroke	GCST90004213	Weighted median	35	1.2521	1.11566	1.40523	0.000133844	-0.0196694	0.0131635	0.144616	73.1597	0.000109804	6.66234
IschemicStroke	GCST90004213	Weighted mode	35	1.22002	0.987604	1.50714	0.0738651	-0.0196694	0.0131635	0.144616	73.1597	0.000109804	6.66234
IschemicStroke	GCST90004214	Inverse variance weighted	35	1.27004	1.13751	1.41801	2.12405e-05	-0.0149348	0.0131465	0.264129	71.0196	0.000203204	7.22717
IschemicStroke	GCST90004214	MR Egger	35	1.69255	1.01891	2.81157	0.0502294	-0.0149348	0.0131465	0.264129	71.0196	0.000203204	7.22717
IschemicStroke	GCST90004214	Simple mode	35	1.29378	1.033	1.6204	0.0315461	-0.0149348	0.0131465	0.264129	71.0196	0.000203204	7.22717
IschemicStroke	GCST90004214	Weighted median	35	1.24144	1.1039	1.39612	0.000306226	-0.0149348	0.0131465	0.264129	71.0196	0.000203204	7.22717
IschemicStroke	GCST90004214	Weighted mode	35	1.26636	1.01288	1.58327	0.0458883	-0.0149348	0.0131465	0.264129	71.0196	0.000203204	7.22717
IschemicStroke	GCST90004215	Inverse variance weighted	35	1.05406	0.976672	1.13759	0.175958	0.00239357	0.00917778	0.795867	33.3063	0.452362	19.7859
IschemicStroke	GCST90004215	MR Egger	35	1.00665	0.706328	1.43465	0.97099	0.00239357	0.00917778	0.795867	33.3063	0.452362	19.7859
IschemicStroke	GCST90004215	Simple mode	35	1.24372	0.970957	1.5931	0.0933041	0.00239357	0.00917778	0.795867	33.3063	0.452362	19.7859
IschemicStroke	GCST90004215	Weighted median	35	1.1149	0.997298	1.24637	0.0558211	0.00239357	0.00917778	0.795867	33.3063	0.452362	19.7859
IschemicStroke	GCST90004215	Weighted mode	35	1.2168	0.97076	1.5252	0.0977845	0.00239357	0.00917778	0.795867	33.3063	0.452362	19.7859
IschemicStroke	GCST90004216	Inverse variance weighted	35	1.08085	1.00149	1.16649	0.0456907	0.00259464	0.00923462	0.780488	33.7199	0.432504	18.7798
IschemicStroke	GCST90004216	MR Egger	35	1.02824	0.719899	1.46865	0.87924	0.00259464	0.00923462	0.780488	33.7199	0.432504	18.7798
IschemicStroke	GCST90004216	Simple mode	35	1.04604	0.831857	1.31538	0.702558	0.00259464	0.00923462	0.780488	33.7199	0.432504	18.7798
IschemicStroke	GCST90004216	Weighted median	35	1.05252	0.94736	1.16936	0.340527	0.00259464	0.00923462	0.780488	33.7199	0.432504	18.7798
IschemicStroke	GCST90004216	Weighted mode	35	1.02667	0.810717	1.30015	0.828389	0.00259464	0.00923462	0.780488	33.7199	0.432504	18.7798
IschemicStroke	GCST90004217	Inverse variance weighted	35	1.07688	0.961218	1.20646	0.20136	-0.000260783	0.0138168	0.985055	75.4879	3.56295e-05	11.2609
IschemicStroke	GCST90004217	MR Egger	35	1.08229	0.634892	1.84498	0.773173	-0.000260783	0.0138168	0.985055	75.4879	3.56295e-05	11.2609
IschemicStroke	GCST90004217	Simple mode	35	1.04888	0.848806	1.29611	0.661336	-0.000260783	0.0138168	0.985055	75.4879	3.56295e-05	11.2609
IschemicStroke	GCST90004217	Weighted median	35	1.06736	0.950523	1.19857	0.270402	-0.000260783	0.0138168	0.985055	75.4879	3.56295e-05	11.2609
IschemicStroke	GCST90004217	Weighted mode	35	1.06953	0.870836	1.31356	0.525777	-0.000260783	0.0138168	0.985055	75.4879	3.56295e-05	11.2609
IschemicStroke	GCST90004218	Inverse variance weighted	35	1.08982	0.987045	1.2033	0.0887598	-0.0102215	0.0119129	0.397072	56.1159	0.0072677	13.3885
IschemicStroke	GCST90004218	MR Egger	35	1.32654	0.837516	2.1011	0.237041	-0.0102215	0.0119129	0.397072	56.1159	0.0072677	13.3885
IschemicStroke	GCST90004218	Simple mode	35	1.04254	0.803292	1.35306	0.756009	-0.0102215	0.0119129	0.397072	56.1159	0.0072677	13.3885
IschemicStroke	GCST90004218	Weighted median	35	1.05861	0.941528	1.19025	0.340862	-0.0102215	0.0119129	0.397072	56.1159	0.0072677	13.3885
IschemicStroke	GCST90004218	Weighted mode	35	1.02897	0.81037	1.30653	0.816112	-0.0102215	0.0119129	0.397072	56.1159	0.0072677	13.3885
IschemicStroke	GCST90004219	Inverse variance weighted	35	1.13882	1.04085	1.246	0.00461821	-0.00133866	0.0109354	0.903313	47.2848	0.0511609	12.439
IschemicStroke	GCST90004219	MR Egger	35	1.16851	0.766118	1.78226	0.474745	-0.00133866	0.0109354	0.903313	47.2848	0.0511609	12.439
IschemicStroke	GCST90004219	Simple mode	35	1.1669	0.934845	1.45656	0.181397	-0.00133866	0.0109354	0.903313	47.2848	0.0511609	12.439
IschemicStroke	GCST90004219	Weighted median	35	1.14031	1.0218	1.27257	0.0190138	-0.00133866	0.0109354	0.903313	47.2848	0.0511609	12.439
IschemicStroke	GCST90004219	Weighted mode	35	1.1669	0.947415	1.43724	0.155698	-0.00133866	0.0109354	0.903313	47.2848	0.0511609	12.439
IschemicStroke	GCST90004220	Inverse variance weighted	35	1.0591	0.97064	1.15563	0.196924	-0.0101307	0.0104587	0.33977	44.4831	0.107658	16.3846
IschemicStroke	GCST90004220	MR Egger	35	1.2869	0.859409	1.92704	0.229438	-0.0101307	0.0104587	0.33977	44.4831	0.107658	16.3846
IschemicStroke	GCST90004220	Simple mode	35	1.04349	0.82286	1.32326	0.72758	-0.0101307	0.0104587	0.33977	44.4831	0.107658	16.3846
IschemicStroke	GCST90004220	Weighted median	35	1.0536	0.94556	1.17399	0.344196	-0.0101307	0.0104587	0.33977	44.4831	0.107658	16.3846
IschemicStroke	GCST90004220	Weighted mode	35	1.03524	0.840859	1.27457	0.746096	-0.0101307	0.0104587	0.33977	44.4831	0.107658	16.3846
IschemicStroke	GCST90004221	Inverse variance weighted	35	1.23433	1.10418	1.37982	0.000212796	-0.00553867	0.0135153	0.684595	72.2321	9.42187e-05	8.11528
IschemicStroke	GCST90004221	MR Egger	35	1.37305	0.814893	2.31353	0.242146	-0.00553867	0.0135153	0.684595	72.2321	9.42187e-05	8.11528
IschemicStroke	GCST90004221	Simple mode	35	1.16067	0.911841	1.47741	0.234498	-0.00553867	0.0135153	0.684595	72.2321	9.42187e-05	8.11528
IschemicStroke	GCST90004221	Weighted median	35	1.22094	1.08262	1.37693	0.00113757	-0.00553867	0.0135153	0.684595	72.2321	9.42187e-05	8.11528
IschemicStroke	GCST90004221	Weighted mode	35	1.23232	0.96183	1.57889	0.1077	-0.00553867	0.0135153	0.684595	72.2321	9.42187e-05	8.11528
IschemicStroke	GCST90004222	Inverse variance weighted	35	1.23845	1.11997	1.36947	3.06712e-05	-0.00966614	0.0121119	0.430536	58.0094	0.00457219	9.08241
IschemicStroke	GCST90004222	MR Egger	35	1.49144	0.934426	2.38048	0.10325	-0.00966614	0.0121119	0.430536	58.0094	0.00457219	9.08241
IschemicStroke	GCST90004222	Simple mode	35	1.1491	0.905685	1.45793	0.260479	-0.00966614	0.0121119	0.430536	58.0094	0.00457219	9.08241
IschemicStroke	GCST90004222	Weighted median	35	1.18464	1.05637	1.32848	0.00375635	-0.00966614	0.0121119	0.430536	58.0094	0.00457219	9.08241
IschemicStroke	GCST90004222	Weighted mode	35	1.16368	0.939399	1.44151	0.174255	-0.00966614	0.0121119	0.430536	58.0094	0.00457219	9.08241
IschemicStroke	GCST90004223	Inverse variance weighted	35	1.1196	1.00793	1.24366	0.0350957	-0.0112555	0.012627	0.379181	64.5648	0.00119899	11.6605
IschemicStroke	GCST90004223	MR Egger	35	1.39016	0.853818	2.26341	0.194421	-0.0112555	0.012627	0.379181	64.5648	0.00119899	11.6605
IschemicStroke	GCST90004223	Simple mode	35	1.06265	0.814021	1.38722	0.65782	-0.0112555	0.012627	0.379181	64.5648	0.00119899	11.6605
IschemicStroke	GCST90004223	Weighted median	35	1.11428	0.990606	1.25341	0.0714263	-0.0112555	0.012627	0.379181	64.5648	0.00119899	11.6605
IschemicStroke	GCST90004223	Weighted mode	35	1.03766	0.804234	1.33883	0.777895	-0.0112555	0.012627	0.379181	64.5648	0.00119899	11.6605
IschemicStroke	GCST90004224	Inverse variance weighted	35	1.15746	1.04259	1.28497	0.00610182	-0.0120811	0.0125336	0.342109	63.8685	0.00144056	11.1351
IschemicStroke	GCST90004224	MR Egger	35	1.46015	0.90005	2.36881	0.134704	-0.0120811	0.0125336	0.342109	63.8685	0.00144056	11.1351
IschemicStroke	GCST90004224	Simple mode	35	1.21198	0.887996	1.65416	0.234069	-0.0120811	0.0125336	0.342109	63.8685	0.00144056	11.1351
IschemicStroke	GCST90004224	Weighted median	35	1.13844	1.0101	1.28307	0.0336071	-0.0120811	0.0125336	0.342109	63.8685	0.00144056	11.1351
IschemicStroke	GCST90004224	Weighted mode	35	0.996451	0.740824	1.34028	0.981381	-0.0120811	0.0125336	0.342109	63.8685	0.00144056	11.1351
IschemicStroke	GCST90004225	Inverse variance weighted	35	1.03904	0.949323	1.13723	0.405859	-0.00181369	0.0109763	0.869765	47.6385	0.0476648	15.924
IschemicStroke	GCST90004225	MR Egger	35	1.07592	0.704296	1.64362	0.737156	-0.00181369	0.0109763	0.869765	47.6385	0.0476648	15.924
IschemicStroke	GCST90004225	Simple mode	35	1.00682	0.763273	1.32808	0.961914	-0.00181369	0.0109763	0.869765	47.6385	0.0476648	15.924
IschemicStroke	GCST90004225	Weighted median	35	1.04576	0.932462	1.17283	0.444383	-0.00181369	0.0109763	0.869765	47.6385	0.0476648	15.924
IschemicStroke	GCST90004225	Weighted mode	35	0.980153	0.75801	1.2674	0.879401	-0.00181369	0.0109763	0.869765	47.6385	0.0476648	15.924
IschemicStroke	GCST90004226	Inverse variance weighted	35	1.02017	0.922334	1.12838	0.697851	-0.0132009	0.0120422	0.280916	59.4293	0.00446017	13.7225
IschemicStroke	GCST90004226	MR Egger	35	1.31498	0.826087	2.09322	0.256594	-0.0132009	0.0120422	0.280916	59.4293	0.00446017	13.7225
IschemicStroke	GCST90004226	Simple mode	35	1.02266	0.818044	1.27847	0.845186	-0.0132009	0.0120422	0.280916	59.4293	0.00446017	13.7225
IschemicStroke	GCST90004226	Weighted median	35	1.03398	0.926052	1.15448	0.552472	-0.0132009	0.0120422	0.280916	59.4293	0.00446017	13.7225
IschemicStroke	GCST90004226	Weighted mode	35	1.02266	0.837893	1.24818	0.826852	-0.0132009	0.0120422	0.280916	59.4293	0.00446017	13.7225
IschemicStroke	GCST90004227	Inverse variance weighted	35	1.04846	0.956166	1.14965	0.314156	-0.0105914	0.0110516	0.344854	49.6421	0.0406035	16.0663
IschemicStroke	GCST90004227	MR Egger	35	1.2853	0.838913	1.96921	0.257167	-0.0105914	0.0110516	0.344854	49.6421	0.0406035	16.0663
IschemicStroke	GCST90004227	Simple mode	35	1.1911	0.957058	1.48237	0.126431	-0.0105914	0.0110516	0.344854	49.6421	0.0406035	16.0663
IschemicStroke	GCST90004227	Weighted median	35	1.13279	1.00912	1.27162	0.0345264	-0.0105914	0.0110516	0.344854	49.6421	0.0406035	16.0663
IschemicStroke	GCST90004227	Weighted mode	35	1.18627	0.959113	1.46723	0.124502	-0.0105914	0.0110516	0.344854	49.6421	0.0406035	16.0663
IschemicStroke	GCST90004228	Inverse variance weighted	35	1.0738	0.982288	1.17384	0.117166	-0.0092717	0.0107104	0.39292	45.3618	0.0742863	16.1587
IschemicStroke	GCST90004228	MR Egger	35	1.28338	0.84877	1.94054	0.245368	-0.0092717	0.0107104	0.39292	45.3618	0.0742863	16.1587
IschemicStroke	GCST90004228	Simple mode	35	1.148	0.935695	1.40847	0.194689	-0.0092717	0.0107104	0.39292	45.3618	0.0742863	16.1587
IschemicStroke	GCST90004228	Weighted median	35	1.12591	1.00625	1.2598	0.0385728	-0.0092717	0.0107104	0.39292	45.3618	0.0742863	16.1587
IschemicStroke	GCST90004228	Weighted mode	35	1.15692	0.952934	1.40458	0.149984	-0.0092717	0.0107104	0.39292	45.3618	0.0742863	16.1587
IschemicStroke	GCST90004229	Inverse variance weighted	35	1.06321	0.983213	1.14971	0.124592	0.0039891	0.00948636	0.67684	35.584	0.34761	17.4756
IschemicStroke	GCST90004229	MR Egger	35	0.984699	0.682747	1.42019	0.934728	0.0039891	0.00948636	0.67684	35.584	0.34761	17.4756
IschemicStroke	GCST90004229	Simple mode	35	1.09132	0.859604	1.3855	0.477879	0.0039891	0.00948636	0.67684	35.584	0.34761	17.4756
IschemicStroke	GCST90004229	Weighted median	35	1.07181	0.958748	1.19821	0.222716	0.0039891	0.00948636	0.67684	35.584	0.34761	17.4756
IschemicStroke	GCST90004229	Weighted mode	35	1.11005	0.89253	1.38059	0.354723	0.0039891	0.00948636	0.67684	35.584	0.34761	17.4756
IschemicStroke	GCST90004230	Inverse variance weighted	35	1.12811	1.01531	1.25345	0.0249175	-0.00879215	0.0127194	0.494248	63.9747	0.000972166	11.6601
IschemicStroke	GCST90004230	MR Egger	35	1.33592	0.817587	2.18287	0.25595	-0.00879215	0.0127194	0.494248	63.9747	0.000972166	11.6601
IschemicStroke	GCST90004230	Simple mode	35	1.19839	0.968732	1.48249	0.104636	-0.00879215	0.0127194	0.494248	63.9747	0.000972166	11.6601
IschemicStroke	GCST90004230	Weighted median	35	1.17367	1.04723	1.31538	0.00589602	-0.00879215	0.0127194	0.494248	63.9747	0.000972166	11.6601
IschemicStroke	GCST90004230	Weighted mode	35	1.17129	0.969344	1.4153	0.110746	-0.00879215	0.0127194	0.494248	63.9747	0.000972166	11.6601
IschemicStroke	GCST90004231	Inverse variance weighted	35	1.17897	1.06487	1.30529	0.00152323	-0.000633008	0.0123773	0.95952	60.5792	0.00238395	10.1273
IschemicStroke	GCST90004231	MR Egger	35	1.19341	0.740079	1.92442	0.473385	-0.000633008	0.0123773	0.95952	60.5792	0.00238395	10.1273
IschemicStroke	GCST90004231	Simple mode	35	1.28979	0.978904	1.69941	0.0793841	-0.000633008	0.0123773	0.95952	60.5792	0.00238395	10.1273
IschemicStroke	GCST90004231	Weighted median	35	1.1551	1.02475	1.30203	0.0182657	-0.000633008	0.0123773	0.95952	60.5792	0.00238395	10.1273
IschemicStroke	GCST90004231	Weighted mode	35	1.14697	0.879528	1.49574	0.318535	-0.000633008	0.0123773	0.95952	60.5792	0.00238395	10.1273
IschemicStroke	GCST90004232	Inverse variance weighted	35	1.17268	1.05956	1.29787	0.00208525	-0.0017346	0.0123314	0.888989	60.1305	0.00267583	10.6601
IschemicStroke	GCST90004232	MR Egger	35	1.21245	0.753223	1.95167	0.433338	-0.0017346	0.0123314	0.888989	60.1305	0.00267583	10.6601
IschemicStroke	GCST90004232	Simple mode	35	1.13688	0.880054	1.46865	0.333054	-0.0017346	0.0123314	0.888989	60.1305	0.00267583	10.6601
IschemicStroke	GCST90004232	Weighted median	35	1.15686	1.02893	1.30071	0.0148146	-0.0017346	0.0123314	0.888989	60.1305	0.00267583	10.6601
IschemicStroke	GCST90004232	Weighted mode	35	1.13187	0.879849	1.45608	0.341891	-0.0017346	0.0123314	0.888989	60.1305	0.00267583	10.6601
IschemicStroke	GCST90004233	Inverse variance weighted	35	1.13407	1.01288	1.26975	0.0291147	-0.00324202	0.0137311	0.814808	74.556	4.71942e-05	9.39211
IschemicStroke	GCST90004233	MR Egger	35	1.20702	0.710406	2.05079	0.491477	-0.00324202	0.0137311	0.814808	74.556	4.71942e-05	9.39211
IschemicStroke	GCST90004233	Simple mode	35	1.41169	1.00307	1.98677	0.056131	-0.00324202	0.0137311	0.814808	74.556	4.71942e-05	9.39211
IschemicStroke	GCST90004233	Weighted median	35	1.19752	1.056	1.35799	0.00496488	-0.00324202	0.0137311	0.814808	74.556	4.71942e-05	9.39211
IschemicStroke	GCST90004233	Weighted mode	35	1.336	0.968008	1.84388	0.0870246	-0.00324202	0.0137311	0.814808	74.556	4.71942e-05	9.39211
IschemicStroke	GCST90004234	Inverse variance weighted	35	1.13064	1.01053	1.26501	0.0321228	-0.00435502	0.0136351	0.751438	73.5183	6.43743e-05	9.72055
IschemicStroke	GCST90004234	MR Egger	35	1.2294	0.726265	2.0811	0.447344	-0.00435502	0.0136351	0.751438	73.5183	6.43743e-05	9.72055
IschemicStroke	GCST90004234	Simple mode	35	1.36729	0.971069	1.92518	0.0820619	-0.00435502	0.0136351	0.751438	73.5183	6.43743e-05	9.72055
IschemicStroke	GCST90004234	Weighted median	35	1.16013	1.02511	1.31293	0.0186265	-0.00435502	0.0136351	0.751438	73.5183	6.43743e-05	9.72055
IschemicStroke	GCST90004234	Weighted mode	35	1.31035	0.953575	1.80061	0.104732	-0.00435502	0.0136351	0.751438	73.5183	6.43743e-05	9.72055
IschemicStroke	GCST90004235	Inverse variance weighted	35	1.06569	0.987447	1.15013	0.101986	-0.00341558	0.00913556	0.710887	28.3169	0.699525	21.3603
IschemicStroke	GCST90004235	MR Egger	35	1.13804	0.799823	1.61927	0.477429	-0.00341558	0.00913556	0.710887	28.3169	0.699525	21.3603
IschemicStroke	GCST90004235	Simple mode	35	1.00748	0.804197	1.26215	0.948697	-0.00341558	0.00913556	0.710887	28.3169	0.699525	21.3603
IschemicStroke	GCST90004235	Weighted median	35	1.06732	0.95749	1.18975	0.239617	-0.00341558	0.00913556	0.710887	28.3169	0.699525	21.3603
IschemicStroke	GCST90004235	Weighted mode	35	1.02264	0.817791	1.27881	0.845529	-0.00341558	0.00913556	0.710887	28.3169	0.699525	21.3603
IschemicStroke	GCST90004236	Inverse variance weighted	35	1.00139	0.908797	1.10341	0.977678	-0.00913303	0.01169	0.440215	54.0372	0.0118832	12.9959
IschemicStroke	GCST90004236	MR Egger	35	1.19364	0.760129	1.8744	0.44748	-0.00913303	0.01169	0.440215	54.0372	0.0118832	12.9959
IschemicStroke	GCST90004236	Simple mode	35	0.946831	0.726166	1.23455	0.689053	-0.00913303	0.01169	0.440215	54.0372	0.0118832	12.9959
IschemicStroke	GCST90004236	Weighted median	35	0.997217	0.890864	1.11627	0.961374	-0.00913303	0.01169	0.440215	54.0372	0.0118832	12.9959
IschemicStroke	GCST90004236	Weighted mode	35	0.954301	0.755392	1.20559	0.697336	-0.00913303	0.01169	0.440215	54.0372	0.0118832	12.9959
IschemicStroke	GCST90004237	Inverse variance weighted	35	0.981109	0.909073	1.05885	0.623991	-0.00434736	0.00913563	0.637303	25.2272	0.831565	25.4617
IschemicStroke	GCST90004237	MR Egger	35	1.06666	0.749652	1.51771	0.722166	-0.00434736	0.00913563	0.637303	25.2272	0.831565	25.4617
IschemicStroke	GCST90004237	Simple mode	35	1.12708	0.89884	1.41327	0.307418	-0.00434736	0.00913563	0.637303	25.2272	0.831565	25.4617
IschemicStroke	GCST90004237	Weighted median	35	1.00564	0.900667	1.12286	0.920293	-0.00434736	0.00913563	0.637303	25.2272	0.831565	25.4617
IschemicStroke	GCST90004237	Weighted mode	35	1.10457	0.884295	1.37973	0.386942	-0.00434736	0.00913563	0.637303	25.2272	0.831565	25.4617
IschemicStroke	GCST90004238	Inverse variance weighted	35	1.1344	1.01683	1.26555	0.023881	-0.00631968	0.0132585	0.636751	69.513	0.000207719	9.82189
IschemicStroke	GCST90004238	MR Egger	35	1.28098	0.767818	2.13711	0.349889	-0.00631968	0.0132585	0.636751	69.513	0.000207719	9.82189
IschemicStroke	GCST90004238	Simple mode	35	1.23282	0.936356	1.62315	0.145071	-0.00631968	0.0132585	0.636751	69.513	0.000207719	9.82189
IschemicStroke	GCST90004238	Weighted median	35	1.17204	1.03808	1.32328	0.010363	-0.00631968	0.0132585	0.636751	69.513	0.000207719	9.82189
IschemicStroke	GCST90004238	Weighted mode	35	1.17872	0.925226	1.50167	0.192066	-0.00631968	0.0132585	0.636751	69.513	0.000207719	9.82189
IschemicStroke	GCST90004239	Inverse variance weighted	35	1.08794	0.989849	1.19576	0.0804003	-0.00306187	0.011478	0.791313	52.0947	0.0184944	13.1285
IschemicStroke	GCST90004239	MR Egger	35	1.15392	0.740873	1.79726	0.530904	-0.00306187	0.011478	0.791313	52.0947	0.0184944	13.1285
IschemicStroke	GCST90004239	Simple mode	35	1.03002	0.800341	1.3256	0.819659	-0.00306187	0.011478	0.791313	52.0947	0.0184944	13.1285
IschemicStroke	GCST90004239	Weighted median	35	1.05578	0.940097	1.18569	0.359307	-0.00306187	0.011478	0.791313	52.0947	0.0184944	13.1285
IschemicStroke	GCST90004239	Weighted mode	35	1.00793	0.803023	1.26512	0.946104	-0.00306187	0.011478	0.791313	52.0947	0.0184944	13.1285
IschemicStroke	GCST90004240	Inverse variance weighted	35	1.13482	0.991112	1.29936	0.0671362	-0.00472907	0.0164445	0.775468	106.938	9.85203e-10	7.10706
IschemicStroke	GCST90004240	MR Egger	35	1.24286	0.658753	2.34487	0.506728	-0.00472907	0.0164445	0.775468	106.938	9.85203e-10	7.10706
IschemicStroke	GCST90004240	Simple mode	35	1.37779	0.932716	2.03523	0.116631	-0.00472907	0.0164445	0.775468	106.938	9.85203e-10	7.10706
IschemicStroke	GCST90004240	Weighted median	35	1.1227	0.976801	1.29039	0.103203	-0.00472907	0.0164445	0.775468	106.938	9.85203e-10	7.10706
IschemicStroke	GCST90004240	Weighted mode	35	1.2138	0.816394	1.80464	0.345075	-0.00472907	0.0164445	0.775468	106.938	9.85203e-10	7.10706
IschemicStroke	GCST90004241	Inverse variance weighted	35	1.19306	1.04255	1.3653	0.010296	-0.00624932	0.016362	0.704953	105.868	1.44458e-09	6.60224
IschemicStroke	GCST90004241	MR Egger	35	1.34541	0.715384	2.53028	0.363904	-0.00624932	0.016362	0.704953	105.868	1.44458e-09	6.60224
IschemicStroke	GCST90004241	Simple mode	35	1.36645	0.92266	2.02369	0.128434	-0.00624932	0.016362	0.704953	105.868	1.44458e-09	6.60224
IschemicStroke	GCST90004241	Weighted median	35	1.22433	1.07159	1.39885	0.00291009	-0.00624932	0.016362	0.704953	105.868	1.44458e-09	6.60224
IschemicStroke	GCST90004241	Weighted mode	35	1.2989	0.89915	1.87638	0.1725	-0.00624932	0.016362	0.704953	105.868	1.44458e-09	6.60224
IschemicStroke	GCST90004242	Inverse variance weighted	35	1.22409	1.08944	1.37539	0.000672179	0.000848221	0.0141706	0.95263	79.4081	1.06747e-05	7.93393
IschemicStroke	GCST90004242	MR Egger	35	1.20429	0.696874	2.08116	0.510026	0.000848221	0.0141706	0.95263	79.4081	1.06747e-05	7.93393
IschemicStroke	GCST90004242	Simple mode	35	1.21355	0.882443	1.6689	0.242031	0.000848221	0.0141706	0.95263	79.4081	1.06747e-05	7.93393
IschemicStroke	GCST90004242	Weighted median	35	1.18356	1.04274	1.34339	0.00911994	0.000848221	0.0141706	0.95263	79.4081	1.06747e-05	7.93393
IschemicStroke	GCST90004242	Weighted mode	35	1.22426	0.915354	1.63741	0.181579	0.000848221	0.0141706	0.95263	79.4081	1.06747e-05	7.93393
IschemicStroke	GCST90004243	Inverse variance weighted	35	1.24477	1.11122	1.39438	0.000156046	0.00119475	0.0137995	0.931529	75.3032	3.76777e-05	7.84845
IschemicStroke	GCST90004243	MR Egger	35	1.2165	0.714098	2.07237	0.475951	0.00119475	0.0137995	0.931529	75.3032	3.76777e-05	7.84845
IschemicStroke	GCST90004243	Simple mode	35	1.20107	0.879878	1.63951	0.256563	0.00119475	0.0137995	0.931529	75.3032	3.76777e-05	7.84845
IschemicStroke	GCST90004243	Weighted median	35	1.19142	1.04794	1.35454	0.00746543	0.00119475	0.0137995	0.931529	75.3032	3.76777e-05	7.84845
IschemicStroke	GCST90004243	Weighted mode	35	1.13889	0.871605	1.48815	0.347304	0.00119475	0.0137995	0.931529	75.3032	3.76777e-05	7.84845
IschemicStroke	GCST90004244	Inverse variance weighted	35	1.09254	0.989828	1.20591	0.0789116	-0.00607134	0.0119592	0.61506	56.5559	0.00653402	11.6983
IschemicStroke	GCST90004244	MR Egger	35	1.22784	0.773824	1.94824	0.389823	-0.00607134	0.0119592	0.61506	56.5559	0.00653402	11.6983
IschemicStroke	GCST90004244	Simple mode	35	0.960141	0.70634	1.30514	0.79666	-0.00607134	0.0119592	0.61506	56.5559	0.00653402	11.6983
IschemicStroke	GCST90004244	Weighted median	35	1.03264	0.913244	1.16766	0.608371	-0.00607134	0.0119592	0.61506	56.5559	0.00653402	11.6983
IschemicStroke	GCST90004244	Weighted mode	35	0.956512	0.711312	1.28624	0.770371	-0.00607134	0.0119592	0.61506	56.5559	0.00653402	11.6983
IschemicStroke	GCST90004245	Inverse variance weighted	35	1.13083	1.02598	1.24639	0.0132594	-0.00881591	0.0117318	0.457704	54.424	0.0108593	12.2765
IschemicStroke	GCST90004245	MR Egger	35	1.33974	0.851791	2.10722	0.214458	-0.00881591	0.0117318	0.457704	54.424	0.0108593	12.2765
IschemicStroke	GCST90004245	Simple mode	35	1.05179	0.808812	1.36776	0.708696	-0.00881591	0.0117318	0.457704	54.424	0.0108593	12.2765
IschemicStroke	GCST90004245	Weighted median	35	1.06319	0.949811	1.19009	0.286887	-0.00881591	0.0117318	0.457704	54.424	0.0108593	12.2765
IschemicStroke	GCST90004245	Weighted mode	35	1.04784	0.82354	1.33322	0.70614	-0.00881591	0.0117318	0.457704	54.424	0.0108593	12.2765
IschemicStroke	GCST90004246	Inverse variance weighted	35	1.1146	1.02201	1.21558	0.0142043	0.00509368	0.0105087	0.631082	43.6665	0.101417	13.8673
IschemicStroke	GCST90004246	MR Egger	35	1.0106	0.673592	1.51622	0.959669	0.00509368	0.0105087	0.631082	43.6665	0.101417	13.8673
IschemicStroke	GCST90004246	Simple mode	35	1.11174	0.894708	1.38143	0.345845	0.00509368	0.0105087	0.631082	43.6665	0.101417	13.8673
IschemicStroke	GCST90004246	Weighted median	35	1.12358	1.01084	1.24888	0.0307774	0.00509368	0.0105087	0.631082	43.6665	0.101417	13.8673
IschemicStroke	GCST90004246	Weighted mode	35	1.09464	0.898964	1.33291	0.374475	0.00509368	0.0105087	0.631082	43.6665	0.101417	13.8673
IschemicStroke	GCST90004247	Inverse variance weighted	35	1.05511	0.975912	1.14073	0.177819	-0.00626202	0.00942492	0.511043	35.1245	0.367741	18.414
IschemicStroke	GCST90004247	MR Egger	35	1.19013	0.827141	1.71241	0.355232	-0.00626202	0.00942492	0.511043	35.1245	0.367741	18.414
IschemicStroke	GCST90004247	Simple mode	35	0.968785	0.778323	1.20586	0.778175	-0.00626202	0.00942492	0.511043	35.1245	0.367741	18.414
IschemicStroke	GCST90004247	Weighted median	35	1.02748	0.916754	1.15157	0.641268	-0.00626202	0.00942492	0.511043	35.1245	0.367741	18.414
IschemicStroke	GCST90004247	Weighted mode	35	0.95834	0.782846	1.17318	0.682678	-0.00626202	0.00942492	0.511043	35.1245	0.367741	18.414
IschemicStroke	GCST90004248	Inverse variance weighted	35	1.17526	1.07048	1.2903	0.000700665	0.000499316	0.0113561	0.965194	50.9926	0.0235874	12.2723
IschemicStroke	GCST90004248	MR Egger	35	1.16403	0.750887	1.80449	0.501822	0.000499316	0.0113561	0.965194	50.9926	0.0235874	12.2723
IschemicStroke	GCST90004248	Simple mode	35	1.3058	1.02549	1.66274	0.0375688	0.000499316	0.0113561	0.965194	50.9926	0.0235874	12.2723
IschemicStroke	GCST90004248	Weighted median	35	1.23315	1.09795	1.385	0.000404463	0.000499316	0.0113561	0.965194	50.9926	0.0235874	12.2723
IschemicStroke	GCST90004248	Weighted mode	35	1.30081	1.02849	1.64523	0.03514	0.000499316	0.0113561	0.965194	50.9926	0.0235874	12.2723
IschemicStroke	GCST90004249	Inverse variance weighted	35	1.16298	1.07089	1.263	0.000334464	-0.00149266	0.0100291	0.882592	39.7712	0.193982	15.3037
IschemicStroke	GCST90004249	MR Egger	35	1.19685	0.812635	1.76272	0.369589	-0.00149266	0.0100291	0.882592	39.7712	0.193982	15.3037
IschemicStroke	GCST90004249	Simple mode	35	1.12095	0.873667	1.43823	0.375548	-0.00149266	0.0100291	0.882592	39.7712	0.193982	15.3037
IschemicStroke	GCST90004249	Weighted median	35	1.11045	0.990503	1.24493	0.0724341	-0.00149266	0.0100291	0.882592	39.7712	0.193982	15.3037
IschemicStroke	GCST90004249	Weighted mode	35	1.09596	0.879319	1.36599	0.420472	-0.00149266	0.0100291	0.882592	39.7712	0.193982	15.3037
IschemicStroke	GCST90004250	Inverse variance weighted	35	1.00872	0.931904	1.09187	0.829875	-0.000449763	0.00963166	0.963037	36.6815	0.301961	18.9757
IschemicStroke	GCST90004250	MR Egger	35	1.01748	0.701532	1.47573	0.927756	-0.000449763	0.00963166	0.963037	36.6815	0.301961	18.9757
IschemicStroke	GCST90004250	Simple mode	35	1.00159	0.805677	1.24513	0.988689	-0.000449763	0.00963166	0.963037	36.6815	0.301961	18.9757
IschemicStroke	GCST90004250	Weighted median	35	0.995859	0.894861	1.10826	0.939381	-0.000449763	0.00963166	0.963037	36.6815	0.301961	18.9757
IschemicStroke	GCST90004250	Weighted mode	35	1.0115	0.823767	1.24201	0.91374	-0.000449763	0.00963166	0.963037	36.6815	0.301961	18.9757
IschemicStroke	GCST90004251	Inverse variance weighted	35	1.11524	1.01623	1.2239	0.0214807	-0.0110872	0.0111393	0.326824	50.5406	0.0337685	15.2279
IschemicStroke	GCST90004251	MR Egger	35	1.38027	0.897855	2.12188	0.151327	-0.0110872	0.0111393	0.326824	50.5406	0.0337685	15.2279
IschemicStroke	GCST90004251	Simple mode	35	1.19646	0.91931	1.55716	0.191007	-0.0110872	0.0111393	0.326824	50.5406	0.0337685	15.2279
IschemicStroke	GCST90004251	Weighted median	35	1.12294	0.997862	1.2637	0.0542956	-0.0110872	0.0111393	0.326824	50.5406	0.0337685	15.2279
IschemicStroke	GCST90004251	Weighted mode	35	1.19131	0.90037	1.57626	0.228859	-0.0110872	0.0111393	0.326824	50.5406	0.0337685	15.2279
IschemicStroke	GCST90004252	Inverse variance weighted	35	1.06747	0.980795	1.1618	0.130749	0.00020663	0.0102973	0.984111	41.9273	0.137097	17.9781
IschemicStroke	GCST90004252	MR Egger	35	1.06323	0.714477	1.58223	0.764306	0.00020663	0.0102973	0.984111	41.9273	0.137097	17.9781
IschemicStroke	GCST90004252	Simple mode	35	1.22851	0.949775	1.58903	0.126257	0.00020663	0.0102973	0.984111	41.9273	0.137097	17.9781
IschemicStroke	GCST90004252	Weighted median	35	1.10958	0.991482	1.24174	0.0701386	0.00020663	0.0102973	0.984111	41.9273	0.137097	17.9781
IschemicStroke	GCST90004252	Weighted mode	35	1.2088	0.95112	1.5363	0.130331	0.00020663	0.0102973	0.984111	41.9273	0.137097	17.9781
IschemicStroke	GCST90004253	Inverse variance weighted	35	1.07331	0.975931	1.1804	0.144863	-0.00923215	0.0114534	0.425978	51.8712	0.0194388	14.1972
IschemicStroke	GCST90004253	MR Egger	35	1.28182	0.823767	1.99457	0.279032	-0.00923215	0.0114534	0.425978	51.8712	0.0194388	14.1972
IschemicStroke	GCST90004253	Simple mode	35	1.18419	0.939797	1.49214	0.160845	-0.00923215	0.0114534	0.425978	51.8712	0.0194388	14.1972
IschemicStroke	GCST90004253	Weighted median	35	1.15159	1.03067	1.2867	0.0126374	-0.00923215	0.0114534	0.425978	51.8712	0.0194388	14.1972
IschemicStroke	GCST90004253	Weighted mode	35	1.17926	0.960828	1.44736	0.123902	-0.00923215	0.0114534	0.425978	51.8712	0.0194388	14.1972
IschemicStroke	GCST90004254	Inverse variance weighted	35	1.09822	1.0036	1.20175	0.0415209	-0.00425621	0.0109299	0.699474	47.2377	0.0516432	15.1294
IschemicStroke	GCST90004254	MR Egger	35	1.19188	0.781608	1.81752	0.42069	-0.00425621	0.0109299	0.699474	47.2377	0.0516432	15.1294
IschemicStroke	GCST90004254	Simple mode	35	1.25615	1.00107	1.57621	0.0571149	-0.00425621	0.0109299	0.699474	47.2377	0.0516432	15.1294
IschemicStroke	GCST90004254	Weighted median	35	1.19543	1.07256	1.33239	0.00125623	-0.00425621	0.0109299	0.699474	47.2377	0.0516432	15.1294
IschemicStroke	GCST90004254	Weighted mode	35	1.25615	0.990027	1.5938	0.0690526	-0.00425621	0.0109299	0.699474	47.2377	0.0516432	15.1294
IschemicStroke	GCST90004255	Inverse variance weighted	35	1.08551	0.988783	1.19171	0.084867	-0.000694483	0.0113489	0.951574	50.9286	0.0239188	14.4811
IschemicStroke	GCST90004255	MR Egger	35	1.10011	0.709847	1.70493	0.672275	-0.000694483	0.0113489	0.951574	50.9286	0.0239188	14.4811
IschemicStroke	GCST90004255	Simple mode	35	1.2136	0.933491	1.57776	0.157347	-0.000694483	0.0113489	0.951574	50.9286	0.0239188	14.4811
IschemicStroke	GCST90004255	Weighted median	35	1.132	1.00515	1.27485	0.040886	-0.000694483	0.0113489	0.951574	50.9286	0.0239188	14.4811
IschemicStroke	GCST90004255	Weighted mode	35	1.19795	0.927888	1.54661	0.174847	-0.000694483	0.0113489	0.951574	50.9286	0.0239188	14.4811
IschemicStroke	GCST90004256	Inverse variance weighted	35	1.05213	0.96942	1.14189	0.223793	0.00727523	0.00987479	0.466481	38.5585	0.232614	17.5493
IschemicStroke	GCST90004256	MR Egger	35	0.914766	0.624818	1.33926	0.64992	0.00727523	0.00987479	0.466481	38.5585	0.232614	17.5493
IschemicStroke	GCST90004256	Simple mode	35	1.15847	0.916472	1.46436	0.22699	0.00727523	0.00987479	0.466481	38.5585	0.232614	17.5493
IschemicStroke	GCST90004256	Weighted median	35	1.09322	0.978007	1.22201	0.116737	0.00727523	0.00987479	0.466481	38.5585	0.232614	17.5493
IschemicStroke	GCST90004256	Weighted mode	35	1.15363	0.924498	1.43955	0.214448	0.00727523	0.00987479	0.466481	38.5585	0.232614	17.5493
IschemicStroke	GCST90004257	Inverse variance weighted	35	1.01561	0.908767	1.13501	0.784794	-0.00297201	0.0135063	0.827191	72.1361	9.69187e-05	11.5189
IschemicStroke	GCST90004257	MR Egger	35	1.07534	0.638418	1.81129	0.786512	-0.00297201	0.0135063	0.827191	72.1361	9.69187e-05	11.5189
IschemicStroke	GCST90004257	Simple mode	35	1.01857	0.809863	1.28107	0.875922	-0.00297201	0.0135063	0.827191	72.1361	9.69187e-05	11.5189
IschemicStroke	GCST90004257	Weighted median	35	0.988202	0.883556	1.10524	0.835364	-0.00297201	0.0135063	0.827191	72.1361	9.69187e-05	11.5189
IschemicStroke	GCST90004257	Weighted mode	35	1.01857	0.830555	1.24916	0.860737	-0.00297201	0.0135063	0.827191	72.1361	9.69187e-05	11.5189
IschemicStroke	GCST90004258	Inverse variance weighted	35	1.11012	1.0059	1.22513	0.0377976	0.00735378	0.011919	0.541482	56.175	0.00716489	12.8508
IschemicStroke	GCST90004258	MR Egger	35	0.963728	0.608312	1.5268	0.875904	0.00735378	0.011919	0.541482	56.175	0.00716489	12.8508
IschemicStroke	GCST90004258	Simple mode	35	1.0579	0.800637	1.39783	0.694624	0.00735378	0.011919	0.541482	56.175	0.00716489	12.8508
IschemicStroke	GCST90004258	Weighted median	35	1.10041	0.976302	1.24029	0.117075	0.00735378	0.011919	0.541482	56.175	0.00716489	12.8508
IschemicStroke	GCST90004258	Weighted mode	35	1.08659	0.856678	1.37821	0.498198	0.00735378	0.011919	0.541482	56.175	0.00716489	12.8508
IschemicStroke	GCST90004259	Inverse variance weighted	35	1.11311	1.02225	1.21205	0.0136469	0.00136917	0.0103523	0.895583	42.3763	0.12706	15.6102
IschemicStroke	GCST90004259	MR Egger	35	1.08418	0.727012	1.61683	0.694352	0.00136917	0.0103523	0.895583	42.3763	0.12706	15.6102
IschemicStroke	GCST90004259	Simple mode	35	1.21219	0.929393	1.58104	0.164785	0.00136917	0.0103523	0.895583	42.3763	0.12706	15.6102
IschemicStroke	GCST90004259	Weighted median	35	1.14432	1.02065	1.28297	0.0208761	0.00136917	0.0103523	0.895583	42.3763	0.12706	15.6102
IschemicStroke	GCST90004259	Weighted mode	35	1.20741	0.926489	1.5735	0.172092	0.00136917	0.0103523	0.895583	42.3763	0.12706	15.6102
IschemicStroke	GCST90004260	Inverse variance weighted	35	1.11297	1.00386	1.23395	0.0420329	-0.00509891	0.0125158	0.686347	61.9413	0.00167153	11.8305
IschemicStroke	GCST90004260	MR Egger	35	1.22763	0.757241	1.99023	0.411411	-0.00509891	0.0125158	0.686347	61.9413	0.00167153	11.8305
IschemicStroke	GCST90004260	Simple mode	35	1.36158	0.980025	1.89168	0.0745526	-0.00509891	0.0125158	0.686347	61.9413	0.00167153	11.8305
IschemicStroke	GCST90004260	Weighted median	35	1.13376	1.00082	1.28435	0.0485019	-0.00509891	0.0125158	0.686347	61.9413	0.00167153	11.8305
IschemicStroke	GCST90004260	Weighted mode	35	1.31791	0.986263	1.76108	0.0706195	-0.00509891	0.0125158	0.686347	61.9413	0.00167153	11.8305
IschemicStroke	GCST90004261	Inverse variance weighted	35	1.09924	0.990744	1.21962	0.0743259	-0.00771704	0.0125649	0.543313	62.4292	0.00146961	11.4267
IschemicStroke	GCST90004261	MR Egger	35	1.27509	0.785025	2.07108	0.333259	-0.00771704	0.0125649	0.543313	62.4292	0.00146961	11.4267
IschemicStroke	GCST90004261	Simple mode	35	1.19883	0.908979	1.5811	0.207758	-0.00771704	0.0125649	0.543313	62.4292	0.00146961	11.4267
IschemicStroke	GCST90004261	Weighted median	35	1.12166	0.992526	1.26759	0.0658003	-0.00771704	0.0125649	0.543313	62.4292	0.00146961	11.4267
IschemicStroke	GCST90004261	Weighted mode	35	1.18271	0.905672	1.5445	0.226261	-0.00771704	0.0125649	0.543313	62.4292	0.00146961	11.4267
IschemicStroke	GCST90004262	Inverse variance weighted	35	1.07232	0.993586	1.15729	0.0727142	-0.00103072	0.00915723	0.911063	33.1574	0.459581	18.9238
IschemicStroke	GCST90004262	MR Egger	35	1.09378	0.768078	1.5576	0.622473	-0.00103072	0.00915723	0.911063	33.1574	0.459581	18.9238
IschemicStroke	GCST90004262	Simple mode	35	1.0777	0.845851	1.37309	0.548911	-0.00103072	0.00915723	0.911063	33.1574	0.459581	18.9238
IschemicStroke	GCST90004262	Weighted median	35	1.07002	0.95642	1.19711	0.237263	-0.00103072	0.00915723	0.911063	33.1574	0.459581	18.9238
IschemicStroke	GCST90004262	Weighted mode	35	1.09732	0.877836	1.37167	0.420382	-0.00103072	0.00915723	0.911063	33.1574	0.459581	18.9238
IschemicStroke	GCST90004263	Inverse variance weighted	35	0.994703	0.899563	1.09991	0.917536	-0.00725788	0.01216	0.554669	58.4691	0.00407686	12.6792
IschemicStroke	GCST90004263	MR Egger	35	1.14369	0.715221	1.82884	0.578875	-0.00725788	0.01216	0.554669	58.4691	0.00407686	12.6792
IschemicStroke	GCST90004263	Simple mode	35	1.25532	0.930609	1.69333	0.145689	-0.00725788	0.01216	0.554669	58.4691	0.00407686	12.6792
IschemicStroke	GCST90004263	Weighted median	35	0.992163	0.878911	1.12001	0.89876	-0.00725788	0.01216	0.554669	58.4691	0.00407686	12.6792
IschemicStroke	GCST90004263	Weighted mode	35	1.23155	0.952883	1.59172	0.120806	-0.00725788	0.01216	0.554669	58.4691	0.00407686	12.6792
IschemicStroke	GCST90004264	Inverse variance weighted	35	0.974023	0.902509	1.0512	0.498722	0.00276535	0.00913554	0.764016	31.337	0.550025	22.1697
IschemicStroke	GCST90004264	MR Egger	35	0.92358	0.649101	1.31413	0.661501	0.00276535	0.00913554	0.764016	31.337	0.550025	22.1697
IschemicStroke	GCST90004264	Simple mode	35	1.095	0.872889	1.37362	0.438109	0.00276535	0.00913554	0.764016	31.337	0.550025	22.1697
IschemicStroke	GCST90004264	Weighted median	35	1.03135	0.92653	1.14803	0.572401	0.00276535	0.00913554	0.764016	31.337	0.550025	22.1697
IschemicStroke	GCST90004264	Weighted mode	35	1.095	0.896458	1.3375	0.380188	0.00276535	0.00913554	0.764016	31.337	0.550025	22.1697
IschemicStroke	GCST90004265	Inverse variance weighted	35	1.07398	0.977976	1.17941	0.135208	-0.00522953	0.0113508	0.648022	50.9458	0.0238293	14.6871
IschemicStroke	GCST90004265	MR Egger	35	1.1876	0.766249	1.84066	0.44732	-0.00522953	0.0113508	0.648022	50.9458	0.0238293	14.6871
IschemicStroke	GCST90004265	Simple mode	35	1.33269	0.992012	1.79036	0.0650321	-0.00522953	0.0113508	0.648022	50.9458	0.0238293	14.6871
IschemicStroke	GCST90004265	Weighted median	35	1.12361	0.99901	1.26375	0.0519577	-0.00522953	0.0113508	0.648022	50.9458	0.0238293	14.6871
IschemicStroke	GCST90004265	Weighted mode	35	0.925466	0.689263	1.24261	0.609744	-0.00522953	0.0113508	0.648022	50.9458	0.0238293	14.6871
IschemicStroke	GCST90004266	Inverse variance weighted	35	1.03383	0.94795	1.12749	0.452102	-0.0028733	0.0105338	0.78673	43.8758	0.0976833	16.5682
IschemicStroke	GCST90004266	MR Egger	35	1.09256	0.727513	1.64078	0.672387	-0.0028733	0.0105338	0.78673	43.8758	0.0976833	16.5682
IschemicStroke	GCST90004266	Simple mode	35	0.97102	0.754811	1.24916	0.820361	-0.0028733	0.0105338	0.78673	43.8758	0.0976833	16.5682
IschemicStroke	GCST90004266	Weighted median	35	0.994657	0.893418	1.10737	0.922078	-0.0028733	0.0105338	0.78673	43.8758	0.0976833	16.5682
IschemicStroke	GCST90004266	Weighted mode	35	0.978997	0.782911	1.22419	0.853441	-0.0028733	0.0105338	0.78673	43.8758	0.0976833	16.5682
IschemicStroke	GCST90004267	Inverse variance weighted	35	1.10041	0.971527	1.24638	0.132198	-0.000930843	0.0151468	0.951368	90.7223	2.74201e-07	8.86749
IschemicStroke	GCST90004267	MR Egger	35	1.12028	0.624287	2.01034	0.705849	-0.000930843	0.0151468	0.951368	90.7223	2.74201e-07	8.86749
IschemicStroke	GCST90004267	Simple mode	35	1.23003	0.94533	1.60047	0.132469	-0.000930843	0.0151468	0.951368	90.7223	2.74201e-07	8.86749
IschemicStroke	GCST90004267	Weighted median	35	1.1202	0.987431	1.27083	0.0778184	-0.000930843	0.0151468	0.951368	90.7223	2.74201e-07	8.86749
IschemicStroke	GCST90004267	Weighted mode	35	1.19467	0.92772	1.53843	0.177044	-0.000930843	0.0151468	0.951368	90.7223	2.74201e-07	8.86749
IschemicStroke	GCST90004268	Inverse variance weighted	35	1.172	1.02881	1.33513	0.016977	-0.00166274	0.0158437	0.917054	99.2652	1.48366e-08	7.41241
IschemicStroke	GCST90004268	MR Egger	35	1.21008	0.656431	2.2307	0.545336	-0.00166274	0.0158437	0.917054	99.2652	1.48366e-08	7.41241
IschemicStroke	GCST90004268	Simple mode	35	1.2627	0.968894	1.6456	0.093399	-0.00166274	0.0158437	0.917054	99.2652	1.48366e-08	7.41241
IschemicStroke	GCST90004268	Weighted median	35	1.20393	1.0564	1.37207	0.00539243	-0.00166274	0.0158437	0.917054	99.2652	1.48366e-08	7.41241
IschemicStroke	GCST90004268	Weighted mode	35	1.23214	0.951262	1.59596	0.12303	-0.00166274	0.0158437	0.917054	99.2652	1.48366e-08	7.41241
IschemicStroke	GCST90004269	Inverse variance weighted	35	1.22523	1.09654	1.36903	0.000333609	-0.000697824	0.0134941	0.959069	72.0065	0.000100683	8.41231
IschemicStroke	GCST90004269	MR Egger	35	1.24179	0.737586	2.09065	0.421038	-0.000697824	0.0134941	0.959069	72.0065	0.000100683	8.41231
IschemicStroke	GCST90004269	Simple mode	35	1.62075	1.15877	2.26691	0.00793917	-0.000697824	0.0134941	0.959069	72.0065	0.000100683	8.41231
IschemicStroke	GCST90004269	Weighted median	35	1.22729	1.07878	1.39624	0.00185585	-0.000697824	0.0134941	0.959069	72.0065	0.000100683	8.41231
IschemicStroke	GCST90004269	Weighted mode	35	1.60761	1.13751	2.27198	0.0109928	-0.000697824	0.0134941	0.959069	72.0065	0.000100683	8.41231
IschemicStroke	GCST90004270	Inverse variance weighted	35	1.24019	1.11976	1.37358	3.6241e-05	0.00719934	0.0123588	0.564172	60.3991	0.00249729	9.60687
IschemicStroke	GCST90004270	MR Egger	35	1.07985	0.670133	1.74007	0.754296	0.00719934	0.0123588	0.564172	60.3991	0.00249729	9.60687
IschemicStroke	GCST90004270	Simple mode	35	1.51791	1.12692	2.04454	0.00956449	0.00719934	0.0123588	0.564172	60.3991	0.00249729	9.60687
IschemicStroke	GCST90004270	Weighted median	35	1.27182	1.12811	1.43384	8.4753e-05	0.00719934	0.0123588	0.564172	60.3991	0.00249729	9.60687
IschemicStroke	GCST90004270	Weighted mode	35	1.47503	1.11586	1.94979	0.00996005	0.00719934	0.0123588	0.564172	60.3991	0.00249729	9.60687
IschemicStroke	GCST90004271	Inverse variance weighted	35	1.0424	0.945747	1.14893	0.402918	-0.000257135	0.0118324	0.982793	55.361	0.0087068	13.5661
IschemicStroke	GCST90004271	MR Egger	35	1.04757	0.663446	1.65408	0.843176	-0.000257135	0.0118324	0.982793	55.361	0.0087068	13.5661
IschemicStroke	GCST90004271	Simple mode	35	0.889894	0.61426	1.28921	0.54147	-0.000257135	0.0118324	0.982793	55.361	0.0087068	13.5661
IschemicStroke	GCST90004271	Weighted median	35	0.970804	0.856131	1.10084	0.644071	-0.000257135	0.0118324	0.982793	55.361	0.0087068	13.5661
IschemicStroke	GCST90004271	Weighted mode	35	0.873686	0.624434	1.22243	0.43616	-0.000257135	0.0118324	0.982793	55.361	0.0087068	13.5661
IschemicStroke	GCST90004272	Inverse variance weighted	35	1.1101	1.00918	1.22111	0.0317135	-0.00406618	0.0115682	0.727451	52.9154	0.0153739	14.5839
IschemicStroke	GCST90004272	MR Egger	35	1.20039	0.768021	1.87615	0.428518	-0.00406618	0.0115682	0.727451	52.9154	0.0153739	14.5839
IschemicStroke	GCST90004272	Simple mode	35	1.33726	1.01371	1.76408	0.0474918	-0.00406618	0.0115682	0.727451	52.9154	0.0153739	14.5839
IschemicStroke	GCST90004272	Weighted median	35	1.13	1.00517	1.27034	0.0407244	-0.00406618	0.0115682	0.727451	52.9154	0.0153739	14.5839
IschemicStroke	GCST90004272	Weighted mode	35	1.33726	1.01837	1.75599	0.0440737	-0.00406618	0.0115682	0.727451	52.9154	0.0153739	14.5839
IschemicStroke	GCST90004273	Inverse variance weighted	35	1.1037	1.00438	1.21286	0.0402922	-0.00516013	0.0114327	0.65469	51.6832	0.0202661	12.6365
IschemicStroke	GCST90004273	MR Egger	35	1.21884	0.783923	1.89505	0.385826	-0.00516013	0.0114327	0.65469	51.6832	0.0202661	12.6365
IschemicStroke	GCST90004273	Simple mode	35	1.15106	0.908755	1.45798	0.251489	-0.00516013	0.0114327	0.65469	51.6832	0.0202661	12.6365
IschemicStroke	GCST90004273	Weighted median	35	1.11078	0.99027	1.24595	0.0729551	-0.00516013	0.0114327	0.65469	51.6832	0.0202661	12.6365
IschemicStroke	GCST90004273	Weighted mode	35	1.13465	0.904337	1.42361	0.282812	-0.00516013	0.0114327	0.65469	51.6832	0.0202661	12.6365
IschemicStroke	GCST90004274	Inverse variance weighted	35	1.05739	0.963844	1.16002	0.237684	-0.0101074	0.0111257	0.370215	50.1713	0.036444	14.9314
IschemicStroke	GCST90004274	MR Egger	35	1.28424	0.835834	1.97322	0.261817	-0.0101074	0.0111257	0.370215	50.1713	0.036444	14.9314
IschemicStroke	GCST90004274	Simple mode	35	1.14041	0.89174	1.45841	0.302509	-0.0101074	0.0111257	0.370215	50.1713	0.036444	14.9314
IschemicStroke	GCST90004274	Weighted median	35	1.06138	0.947653	1.18876	0.30292	-0.0101074	0.0111257	0.370215	50.1713	0.036444	14.9314
IschemicStroke	GCST90004274	Weighted mode	35	1.05209	0.817043	1.35476	0.696295	-0.0101074	0.0111257	0.370215	50.1713	0.036444	14.9314
IschemicStroke	GCST90004275	Inverse variance weighted	35	1.24511	1.1059	1.40185	0.000290165	-0.00909359	0.014331	0.530104	81.2179	6.04734e-06	7.10261
IschemicStroke	GCST90004275	MR Egger	35	1.48304	0.852882	2.57878	0.171973	-0.00909359	0.014331	0.530104	81.2179	6.04734e-06	7.10261
IschemicStroke	GCST90004275	Simple mode	35	1.09279	0.84599	1.4116	0.501459	-0.00909359	0.014331	0.530104	81.2179	6.04734e-06	7.10261
IschemicStroke	GCST90004275	Weighted median	35	1.21164	1.07447	1.36633	0.00173768	-0.00909359	0.014331	0.530104	81.2179	6.04734e-06	7.10261
IschemicStroke	GCST90004275	Weighted mode	35	1.18061	0.924997	1.50686	0.191164	-0.00909359	0.014331	0.530104	81.2179	6.04734e-06	7.10261
IschemicStroke	GCST90004276	Inverse variance weighted	35	1.25917	1.12351	1.41121	7.42287e-05	-0.011876	0.0137071	0.392518	75.9892	4.77613e-05	7.23342
IschemicStroke	GCST90004276	MR Egger	35	1.58221	0.932099	2.68576	0.0986269	-0.011876	0.0137071	0.392518	75.9892	4.77613e-05	7.23342
IschemicStroke	GCST90004276	Simple mode	35	1.08299	0.859354	1.36483	0.503868	-0.011876	0.0137071	0.392518	75.9892	4.77613e-05	7.23342
IschemicStroke	GCST90004276	Weighted median	35	1.15093	1.02209	1.29601	0.0203022	-0.011876	0.0137071	0.392518	75.9892	4.77613e-05	7.23342
IschemicStroke	GCST90004276	Weighted mode	35	1.10872	0.89157	1.37875	0.359951	-0.011876	0.0137071	0.392518	75.9892	4.77613e-05	7.23342
IschemicStroke	GCST90004277	Inverse variance weighted	35	1.11794	1.01326	1.23344	0.0262448	-0.0122344	0.0117645	0.305926	56.5213	0.00897974	12.8974
IschemicStroke	GCST90004277	MR Egger	35	1.41447	0.898166	2.22758	0.144029	-0.0122344	0.0117645	0.305926	56.5213	0.00897974	12.8974
IschemicStroke	GCST90004277	Simple mode	35	0.995533	0.780482	1.26984	0.971445	-0.0122344	0.0117645	0.305926	56.5213	0.00897974	12.8974
IschemicStroke	GCST90004277	Weighted median	35	1.13299	1.01232	1.26804	0.0297738	-0.0122344	0.0117645	0.305926	56.5213	0.00897974	12.8974
IschemicStroke	GCST90004277	Weighted mode	35	0.991191	0.786468	1.24921	0.940688	-0.0122344	0.0117645	0.305926	56.5213	0.00897974	12.8974
IschemicStroke	GCST90004278	Inverse variance weighted	35	1.06847	0.97795	1.16736	0.142564	-0.00241301	0.010756	0.823876	45.746	0.0690658	16.401
IschemicStroke	GCST90004278	MR Egger	35	1.11921	0.738893	1.69529	0.598545	-0.00241301	0.010756	0.823876	45.746	0.0690658	16.401
IschemicStroke	GCST90004278	Simple mode	35	1.16493	0.921681	1.47239	0.210071	-0.00241301	0.010756	0.823876	45.746	0.0690658	16.401
IschemicStroke	GCST90004278	Weighted median	35	1.14657	1.02628	1.28095	0.0155709	-0.00241301	0.010756	0.823876	45.746	0.0690658	16.401
IschemicStroke	GCST90004278	Weighted mode	35	1.18237	0.984339	1.42025	0.0821645	-0.00241301	0.010756	0.823876	45.746	0.0690658	16.401
IschemicStroke	GCST90004279	Inverse variance weighted	35	1.02161	0.934295	1.11709	0.639037	-0.00299082	0.0108519	0.78457	46.5648	0.0589685	15.9
IschemicStroke	GCST90004279	MR Egger	35	1.08209	0.711748	1.64513	0.714398	-0.00299082	0.0108519	0.78457	46.5648	0.0589685	15.9
IschemicStroke	GCST90004279	Simple mode	35	0.992541	0.746803	1.31914	0.959161	-0.00299082	0.0108519	0.78457	46.5648	0.0589685	15.9
IschemicStroke	GCST90004279	Weighted median	35	1.01648	0.902224	1.14522	0.788121	-0.00299082	0.0108519	0.78457	46.5648	0.0589685	15.9
IschemicStroke	GCST90004279	Weighted mode	35	0.940629	0.704182	1.25647	0.681204	-0.00299082	0.0108519	0.78457	46.5648	0.0589685	15.9
IschemicStroke	GCST90004280	Inverse variance weighted	35	0.99622	0.896361	1.1072	0.943978	-0.0141133	0.0126071	0.271021	65.234	0.00100353	12.9276
IschemicStroke	GCST90004280	MR Egger	35	1.30684	0.803262	2.12612	0.288966	-0.0141133	0.0126071	0.271021	65.234	0.00100353	12.9276
IschemicStroke	GCST90004280	Simple mode	35	1.02791	0.831429	1.27082	0.800782	-0.0141133	0.0126071	0.271021	65.234	0.00100353	12.9276
IschemicStroke	GCST90004280	Weighted median	35	0.998507	0.891139	1.11881	0.979469	-0.0141133	0.0126071	0.271021	65.234	0.00100353	12.9276
IschemicStroke	GCST90004280	Weighted mode	35	1.01297	0.828776	1.23811	0.900557	-0.0141133	0.0126071	0.271021	65.234	0.00100353	12.9276
IschemicStroke	GCST90004281	Inverse variance weighted	35	0.991271	0.898531	1.09358	0.861117	-0.0106723	0.0117986	0.372266	56.4145	0.0092075	14.2179
IschemicStroke	GCST90004281	MR Egger	35	1.21709	0.771812	1.91925	0.403971	-0.0106723	0.0117986	0.372266	56.4145	0.0092075	14.2179
IschemicStroke	GCST90004281	Simple mode	35	1.09008	0.863543	1.37605	0.473002	-0.0106723	0.0117986	0.372266	56.4145	0.0092075	14.2179
IschemicStroke	GCST90004281	Weighted median	35	1.02564	0.912839	1.15239	0.670162	-0.0106723	0.0117986	0.372266	56.4145	0.0092075	14.2179
IschemicStroke	GCST90004281	Weighted mode	35	1.08507	0.874541	1.34628	0.463256	-0.0106723	0.0117986	0.372266	56.4145	0.0092075	14.2179
IschemicStroke	GCST90004282	Inverse variance weighted	35	1.02829	0.938904	1.12619	0.547655	-0.0108758	0.0108946	0.325411	48.3555	0.0524892	16.9205
IschemicStroke	GCST90004282	MR Egger	35	1.26749	0.83232	1.93019	0.277294	-0.0108758	0.0108946	0.325411	48.3555	0.0524892	16.9205
IschemicStroke	GCST90004282	Simple mode	35	1.06972	0.8612	1.32874	0.546405	-0.0108758	0.0108946	0.325411	48.3555	0.0524892	16.9205
IschemicStroke	GCST90004282	Weighted median	35	1.04116	0.932374	1.16265	0.473736	-0.0108758	0.0108946	0.325411	48.3555	0.0524892	16.9205
IschemicStroke	GCST90004282	Weighted mode	35	1.06432	0.852056	1.32945	0.586431	-0.0108758	0.0108946	0.325411	48.3555	0.0524892	16.9205
IschemicStroke	GCST90004283	Inverse variance weighted	35	1.06735	0.988095	1.15295	0.0977728	0.000878163	0.00938052	0.925981	34.7942	0.382554	17.503
IschemicStroke	GCST90004283	MR Egger	35	1.04947	0.730638	1.50744	0.795438	0.000878163	0.00938052	0.925981	34.7942	0.382554	17.503
IschemicStroke	GCST90004283	Simple mode	35	1.15752	0.937334	1.42944	0.183143	0.000878163	0.00938052	0.925981	34.7942	0.382554	17.503
IschemicStroke	GCST90004283	Weighted median	35	1.10205	0.992795	1.22333	0.0681134	0.000878163	0.00938052	0.925981	34.7942	0.382554	17.503
IschemicStroke	GCST90004283	Weighted mode	35	1.14847	0.928996	1.41978	0.209443	0.000878163	0.00938052	0.925981	34.7942	0.382554	17.503
IschemicStroke	GCST90004284	Inverse variance weighted	35	1.18151	1.06485	1.31095	0.00166246	-0.00981635	0.0125253	0.438793	62.0374	0.00162979	10.7351
IschemicStroke	GCST90004284	MR Egger	35	1.42698	0.879883	2.31426	0.158927	-0.00981635	0.0125253	0.438793	62.0374	0.00162979	10.7351
IschemicStroke	GCST90004284	Simple mode	35	1.2193	0.996184	1.49238	0.0628987	-0.00981635	0.0125253	0.438793	62.0374	0.00162979	10.7351
IschemicStroke	GCST90004284	Weighted median	35	1.18892	1.06214	1.33082	0.00263033	-0.00981635	0.0125253	0.438793	62.0374	0.00162979	10.7351
IschemicStroke	GCST90004284	Weighted mode	35	1.18871	0.984705	1.43498	0.0808121	-0.00981635	0.0125253	0.438793	62.0374	0.00162979	10.7351
IschemicStroke	GCST90004285	Inverse variance weighted	35	1.18677	1.06994	1.31635	0.00120147	-0.00536803	0.0125671	0.672044	62.4525	0.00146055	9.30529
IschemicStroke	GCST90004285	MR Egger	35	1.31582	0.810035	2.13741	0.275516	-0.00536803	0.0125671	0.672044	62.4525	0.00146055	9.30529
IschemicStroke	GCST90004285	Simple mode	35	1.13745	0.872795	1.48235	0.347262	-0.00536803	0.0125671	0.672044	62.4525	0.00146055	9.30529
IschemicStroke	GCST90004285	Weighted median	35	1.13784	1.01145	1.28003	0.0316004	-0.00536803	0.0125671	0.672044	62.4525	0.00146055	9.30529
IschemicStroke	GCST90004285	Weighted mode	35	1.12288	0.888076	1.41977	0.339727	-0.00536803	0.0125671	0.672044	62.4525	0.00146055	9.30529
IschemicStroke	GCST90004286	Inverse variance weighted	35	1.18048	1.05709	1.31827	0.00322278	-0.00394887	0.0134074	0.770198	71.0833	0.000131909	9.18432
IschemicStroke	GCST90004286	MR Egger	35	1.27361	0.759025	2.13706	0.366376	-0.00394887	0.0134074	0.770198	71.0833	0.000131909	9.18432
IschemicStroke	GCST90004286	Simple mode	35	1.18906	0.926967	1.52525	0.18183	-0.00394887	0.0134074	0.770198	71.0833	0.000131909	9.18432
IschemicStroke	GCST90004286	Weighted median	35	1.12296	0.989591	1.27431	0.0722106	-0.00394887	0.0134074	0.770198	71.0833	0.000131909	9.18432
IschemicStroke	GCST90004286	Weighted mode	35	1.15688	0.930836	1.43782	0.1977	-0.00394887	0.0134074	0.770198	71.0833	0.000131909	9.18432
IschemicStroke	GCST90004287	Inverse variance weighted	35	1.13863	1.01063	1.28283	0.0328624	-0.00155104	0.0144986	0.915454	83.1248	3.29793e-06	8.12513
IschemicStroke	GCST90004287	MR Egger	35	1.1731	0.670286	2.05309	0.579889	-0.00155104	0.0144986	0.915454	83.1248	3.29793e-06	8.12513
IschemicStroke	GCST90004287	Simple mode	35	1.11826	0.805361	1.55273	0.508995	-0.00155104	0.0144986	0.915454	83.1248	3.29793e-06	8.12513
IschemicStroke	GCST90004287	Weighted median	35	1.11986	0.97902	1.28096	0.0987784	-0.00155104	0.0144986	0.915454	83.1248	3.29793e-06	8.12513
IschemicStroke	GCST90004287	Weighted mode	35	1.08577	0.792341	1.48787	0.611999	-0.00155104	0.0144986	0.915454	83.1248	3.29793e-06	8.12513
IschemicStroke	GCST90004288	Inverse variance weighted	35	1.1449	1.02158	1.28311	0.0199542	-0.00269657	0.0138508	0.846831	75.8628	3.18005e-05	9.25213
IschemicStroke	GCST90004288	MR Egger	35	1.20584	0.706439	2.05827	0.497433	-0.00269657	0.0138508	0.846831	75.8628	3.18005e-05	9.25213
IschemicStroke	GCST90004288	Simple mode	35	1.16038	0.830399	1.6215	0.389679	-0.00269657	0.0138508	0.846831	75.8628	3.18005e-05	9.25213
IschemicStroke	GCST90004288	Weighted median	35	1.11665	0.98101	1.27105	0.0949525	-0.00269657	0.0138508	0.846831	75.8628	3.18005e-05	9.25213
IschemicStroke	GCST90004288	Weighted mode	35	1.12714	0.806631	1.57499	0.487997	-0.00269657	0.0138508	0.846831	75.8628	3.18005e-05	9.25213
IschemicStroke	GCST90004289	Inverse variance weighted	35	1.04875	0.971746	1.13185	0.221206	-0.00546128	0.0091356	0.554052	28.589	0.686555	22.8759
IschemicStroke	GCST90004289	MR Egger	35	1.16488	0.818685	1.65746	0.402451	-0.00546128	0.0091356	0.554052	28.589	0.686555	22.8759
IschemicStroke	GCST90004289	Simple mode	35	1.01064	0.804135	1.27018	0.928201	-0.00546128	0.0091356	0.554052	28.589	0.686555	22.8759
IschemicStroke	GCST90004289	Weighted median	35	1.04124	0.934588	1.16007	0.463548	-0.00546128	0.0091356	0.554052	28.589	0.686555	22.8759
IschemicStroke	GCST90004289	Weighted mode	35	1.00477	0.798011	1.26509	0.96797	-0.00546128	0.0091356	0.554052	28.589	0.686555	22.8759
IschemicStroke	GCST90004290	Inverse variance weighted	35	1.00288	0.917198	1.09657	0.949628	-0.00748841	0.0107818	0.492203	45.9656	0.0662232	14.5354
IschemicStroke	GCST90004290	MR Egger	35	1.15822	0.763884	1.75611	0.493984	-0.00748841	0.0107818	0.492203	45.9656	0.0662232	14.5354
IschemicStroke	GCST90004290	Simple mode	35	0.993946	0.793418	1.24516	0.958182	-0.00748841	0.0107818	0.492203	45.9656	0.0662232	14.5354
IschemicStroke	GCST90004290	Weighted median	35	1.0071	0.899286	1.12783	0.902586	-0.00748841	0.0107818	0.492203	45.9656	0.0662232	14.5354
IschemicStroke	GCST90004290	Weighted mode	35	0.993946	0.806771	1.22455	0.954841	-0.00748841	0.0107818	0.492203	45.9656	0.0662232	14.5354
IschemicStroke	GCST90004291	Inverse variance weighted	35	0.989843	0.917167	1.06828	0.793018	-0.00732548	0.00913548	0.428364	32.6697	0.483466	20.6729
IschemicStroke	GCST90004291	MR Egger	35	1.13958	0.80091	1.62146	0.472857	-0.00732548	0.00913548	0.428364	32.6697	0.483466	20.6729
IschemicStroke	GCST90004291	Simple mode	35	1.12518	0.882843	1.43404	0.347275	-0.00732548	0.00913548	0.428364	32.6697	0.483466	20.6729
IschemicStroke	GCST90004291	Weighted median	35	1.00414	0.898906	1.12168	0.941758	-0.00732548	0.00913548	0.428364	32.6697	0.483466	20.6729
IschemicStroke	GCST90004291	Weighted mode	35	1.07411	0.867456	1.32999	0.516395	-0.00732548	0.00913548	0.428364	32.6697	0.483466	20.6729
IschemicStroke	GCST90004292	Inverse variance weighted	35	1.15827	1.03561	1.29546	0.0100905	-0.00637377	0.0135665	0.641575	72.7812	8.01204e-05	8.76665
IschemicStroke	GCST90004292	MR Egger	35	1.30931	0.775523	2.21049	0.320509	-0.00637377	0.0135665	0.641575	72.7812	8.01204e-05	8.76665
IschemicStroke	GCST90004292	Simple mode	35	1.09252	0.844362	1.41362	0.505419	-0.00637377	0.0135665	0.641575	72.7812	8.01204e-05	8.76665
IschemicStroke	GCST90004292	Weighted median	35	1.12128	0.995874	1.26247	0.058535	-0.00637377	0.0135665	0.641575	72.7812	8.01204e-05	8.76665
IschemicStroke	GCST90004292	Weighted mode	35	1.06863	0.86224	1.32442	0.548379	-0.00637377	0.0135665	0.641575	72.7812	8.01204e-05	8.76665
IschemicStroke	GCST90004293	Inverse variance weighted	35	1.12592	1.02141	1.24112	0.0170189	-0.00180828	0.0118414	0.879559	55.4468	0.00853081	11.85
IschemicStroke	GCST90004293	MR Egger	35	1.16576	0.738044	1.84135	0.515347	-0.00180828	0.0118414	0.879559	55.4468	0.00853081	11.85
IschemicStroke	GCST90004293	Simple mode	35	1.2015	0.954335	1.51268	0.127494	-0.00180828	0.0118414	0.879559	55.4468	0.00853081	11.85
IschemicStroke	GCST90004293	Weighted median	35	1.17558	1.04803	1.31866	0.00576938	-0.00180828	0.0118414	0.879559	55.4468	0.00853081	11.85
IschemicStroke	GCST90004293	Weighted mode	35	1.18726	0.951183	1.48193	0.138378	-0.00180828	0.0118414	0.879559	55.4468	0.00853081	11.85
IschemicStroke	GCST90004294	Inverse variance weighted	35	1.16445	1.0159	1.33471	0.0287706	-0.00620904	0.0165596	0.710096	108.442	5.73659e-10	6.59683
IschemicStroke	GCST90004294	MR Egger	35	1.31212	0.692383	2.48657	0.410903	-0.00620904	0.0165596	0.710096	108.442	5.73659e-10	6.59683
IschemicStroke	GCST90004294	Simple mode	35	1.33843	0.865661	2.06939	0.198603	-0.00620904	0.0165596	0.710096	108.442	5.73659e-10	6.59683
IschemicStroke	GCST90004294	Weighted median	35	1.18772	1.03649	1.36101	0.0132924	-0.00620904	0.0165596	0.710096	108.442	5.73659e-10	6.59683
IschemicStroke	GCST90004294	Weighted mode	35	1.31897	0.851338	2.04346	0.223666	-0.00620904	0.0165596	0.710096	108.442	5.73659e-10	6.59683
IschemicStroke	GCST90004295	Inverse variance weighted	35	1.18832	1.04565	1.35045	0.00819044	-0.00839093	0.0154842	0.591526	94.8118	6.88719e-08	7.38078
IschemicStroke	GCST90004295	MR Egger	35	1.3964	0.768088	2.53868	0.281514	-0.00839093	0.0154842	0.591526	94.8118	6.88719e-08	7.38078
IschemicStroke	GCST90004295	Simple mode	35	1.24817	0.85326	1.82586	0.261316	-0.00839093	0.0154842	0.591526	94.8118	6.88719e-08	7.38078
IschemicStroke	GCST90004295	Weighted median	35	1.19146	1.04009	1.36486	0.011504	-0.00839093	0.0154842	0.591526	94.8118	6.88719e-08	7.38078
IschemicStroke	GCST90004295	Weighted mode	35	1.15791	0.805255	1.66501	0.434318	-0.00839093	0.0154842	0.591526	94.8118	6.88719e-08	7.38078
IschemicStroke	GCST90004296	Inverse variance weighted	35	1.18765	1.06414	1.32549	0.00214354	0.00316549	0.0133418	0.813921	70.3881	0.000161418	9.22702
IschemicStroke	GCST90004296	MR Egger	35	1.11751	0.667684	1.87039	0.675183	0.00316549	0.0133418	0.813921	70.3881	0.000161418	9.22702
IschemicStroke	GCST90004296	Simple mode	35	1.069	0.749169	1.52537	0.715259	0.00316549	0.0133418	0.813921	70.3881	0.000161418	9.22702
IschemicStroke	GCST90004296	Weighted median	35	1.14056	1.00604	1.29307	0.0399749	0.00316549	0.0133418	0.813921	70.3881	0.000161418	9.22702
IschemicStroke	GCST90004296	Weighted mode	35	1.069	0.751587	1.52047	0.712775	0.00316549	0.0133418	0.813921	70.3881	0.000161418	9.22702
IschemicStroke	GCST90004297	Inverse variance weighted	35	1.20482	1.08318	1.34013	0.000600514	-0.00220931	0.0129368	0.865442	66.179	0.000531978	8.96657
IschemicStroke	GCST90004297	MR Egger	35	1.25711	0.762928	2.0714	0.375679	-0.00220931	0.0129368	0.865442	66.179	0.000531978	8.96657
IschemicStroke	GCST90004297	Simple mode	35	1.15747	0.86907	1.54158	0.324278	-0.00220931	0.0129368	0.865442	66.179	0.000531978	8.96657
IschemicStroke	GCST90004297	Weighted median	35	1.19103	1.058	1.34078	0.00381523	-0.00220931	0.0129368	0.865442	66.179	0.000531978	8.96657
IschemicStroke	GCST90004297	Weighted mode	35	1.15238	0.869366	1.52753	0.330905	-0.00220931	0.0129368	0.865442	66.179	0.000531978	8.96657
IschemicStroke	GCST90004298	Inverse variance weighted	35	1.0972	0.995624	1.20913	0.0612737	-0.00876722	0.0117138	0.45949	54.2589	0.0112861	11.7818
IschemicStroke	GCST90004298	MR Egger	35	1.29868	0.826259	2.04122	0.265463	-0.00876722	0.0117138	0.45949	54.2589	0.0112861	11.7818
IschemicStroke	GCST90004298	Simple mode	35	0.902404	0.687783	1.184	0.463713	-0.00876722	0.0117138	0.45949	54.2589	0.0112861	11.7818
IschemicStroke	GCST90004298	Weighted median	35	1.08909	0.969152	1.22387	0.151679	-0.00876722	0.0117138	0.45949	54.2589	0.0112861	11.7818
IschemicStroke	GCST90004298	Weighted mode	35	1.18651	0.909499	1.54789	0.215999	-0.00876722	0.0117138	0.45949	54.2589	0.0112861	11.7818
IschemicStroke	GCST90004299	Inverse variance weighted	35	1.11775	1.01433	1.23171	0.0246291	-0.0118769	0.0116239	0.314327	55.119	0.0124281	12.0608
IschemicStroke	GCST90004299	MR Egger	35	1.40454	0.896711	2.19995	0.14735	-0.0118769	0.0116239	0.314327	55.119	0.0124281	12.0608
IschemicStroke	GCST90004299	Simple mode	35	1.00158	0.759315	1.32113	0.991177	-0.0118769	0.0116239	0.314327	55.119	0.0124281	12.0608
IschemicStroke	GCST90004299	Weighted median	35	1.05411	0.938574	1.18386	0.373648	-0.0118769	0.0116239	0.314327	55.119	0.0124281	12.0608
IschemicStroke	GCST90004299	Weighted mode	35	1.01276	0.7942	1.29146	0.91919	-0.0118769	0.0116239	0.314327	55.119	0.0124281	12.0608
IschemicStroke	GCST90004300	Inverse variance weighted	35	1.16197	1.06326	1.26985	0.000919264	-0.00475404	0.010764	0.661616	45.815	0.0681613	12.5571
IschemicStroke	GCST90004300	MR Egger	35	1.2732	0.840299	1.92913	0.262788	-0.00475404	0.010764	0.661616	45.815	0.0681613	12.5571
IschemicStroke	GCST90004300	Simple mode	35	1.12133	0.851916	1.47594	0.419715	-0.00475404	0.010764	0.661616	45.815	0.0681613	12.5571
IschemicStroke	GCST90004300	Weighted median	35	1.16165	1.03055	1.30943	0.0141865	-0.00475404	0.010764	0.661616	45.815	0.0681613	12.5571
IschemicStroke	GCST90004300	Weighted mode	35	1.17586	0.921302	1.50075	0.201843	-0.00475404	0.010764	0.661616	45.815	0.0681613	12.5571
IschemicStroke	GCST90004301	Inverse variance weighted	35	1.05032	0.960445	1.1486	0.282072	-0.0110296	0.0107064	0.310411	46.7843	0.0709665	16.384
IschemicStroke	GCST90004301	MR Egger	35	1.29848	0.858887	1.96306	0.224223	-0.0110296	0.0107064	0.310411	46.7843	0.0709665	16.384
IschemicStroke	GCST90004301	Simple mode	35	1.06507	0.853384	1.32927	0.580746	-0.0110296	0.0107064	0.310411	46.7843	0.0709665	16.384
IschemicStroke	GCST90004301	Weighted median	35	1.06056	0.950724	1.18309	0.291834	-0.0110296	0.0107064	0.310411	46.7843	0.0709665	16.384
IschemicStroke	GCST90004301	Weighted mode	35	1.05103	0.839907	1.31523	0.666275	-0.0110296	0.0107064	0.310411	46.7843	0.0709665	16.384
IschemicStroke	GCST90004302	Inverse variance weighted	35	1.24593	1.10622	1.40328	0.000290523	-0.00804693	0.0143946	0.579919	81.9394	4.81202e-06	7.08105
IschemicStroke	GCST90004302	MR Egger	35	1.45444	0.834385	2.53527	0.195469	-0.00804693	0.0143946	0.579919	81.9394	4.81202e-06	7.08105
IschemicStroke	GCST90004302	Simple mode	35	1.1547	0.901803	1.47851	0.262059	-0.00804693	0.0143946	0.579919	81.9394	4.81202e-06	7.08105
IschemicStroke	GCST90004302	Weighted median	35	1.21936	1.08507	1.37029	0.000864477	-0.00804693	0.0143946	0.579919	81.9394	4.81202e-06	7.08105
IschemicStroke	GCST90004302	Weighted mode	35	1.2041	0.967426	1.49867	0.105424	-0.00804693	0.0143946	0.579919	81.9394	4.81202e-06	7.08105
IschemicStroke	GCST90004303	Inverse variance weighted	35	1.26227	1.12913	1.4111	4.21026e-05	-0.0143652	0.0133213	0.288688	72.6486	0.000127338	7.25875
IschemicStroke	GCST90004303	MR Egger	35	1.66387	0.994916	2.78263	0.060893	-0.0143652	0.0133213	0.288688	72.6486	0.000127338	7.25875
IschemicStroke	GCST90004303	Simple mode	35	1.13044	0.887642	1.43964	0.327317	-0.0143652	0.0133213	0.288688	72.6486	0.000127338	7.25875
IschemicStroke	GCST90004303	Weighted median	35	1.2005	1.06726	1.35037	0.00233084	-0.0143652	0.0133213	0.288688	72.6486	0.000127338	7.25875
IschemicStroke	GCST90004303	Weighted mode	35	1.17931	0.963664	1.4432	0.118682	-0.0143652	0.0133213	0.288688	72.6486	0.000127338	7.25875
IschemicStroke	GCST90004304	Inverse variance weighted	35	1.15517	1.05686	1.26263	0.00147959	-0.0122196	0.0106048	0.25749	46.2591	0.0782568	12.7571
IschemicStroke	GCST90004304	MR Egger	35	1.46116	0.970294	2.20036	0.0785243	-0.0122196	0.0106048	0.25749	46.2591	0.0782568	12.7571
IschemicStroke	GCST90004304	Simple mode	35	1.03157	0.808428	1.31631	0.804138	-0.0122196	0.0106048	0.25749	46.2591	0.0782568	12.7571
IschemicStroke	GCST90004304	Weighted median	35	1.14944	1.02896	1.28403	0.0136902	-0.0122196	0.0106048	0.25749	46.2591	0.0782568	12.7571
IschemicStroke	GCST90004304	Weighted mode	35	1.03934	0.814192	1.32675	0.758616	-0.0122196	0.0106048	0.25749	46.2591	0.0782568	12.7571
IschemicStroke	GCST90004305	Inverse variance weighted	35	1.10937	1.02528	1.20037	0.0098624	-0.00789691	0.00948701	0.411171	35.5888	0.3474	16.2209
IschemicStroke	GCST90004305	MR Egger	35	1.2913	0.89531	1.86244	0.180501	-0.00789691	0.00948701	0.411171	35.5888	0.3474	16.2209
IschemicStroke	GCST90004305	Simple mode	35	1.25544	0.994818	1.58433	0.0637732	-0.00789691	0.00948701	0.411171	35.5888	0.3474	16.2209
IschemicStroke	GCST90004305	Weighted median	35	1.15616	1.03511	1.29136	0.0101223	-0.00789691	0.00948701	0.411171	35.5888	0.3474	16.2209
IschemicStroke	GCST90004305	Weighted mode	35	1.25544	1.01706	1.54968	0.0416108	-0.00789691	0.00948701	0.411171	35.5888	0.3474	16.2209
IschemicStroke	GCST90004306	Inverse variance weighted	35	1.02611	0.936444	1.12436	0.580629	-0.00263429	0.0111098	0.814034	48.805	0.0375627	15.0372
IschemicStroke	GCST90004306	MR Egger	35	1.07943	0.702962	1.65751	0.729089	-0.00263429	0.0111098	0.814034	48.805	0.0375627	15.0372
IschemicStroke	GCST90004306	Simple mode	35	0.956359	0.729438	1.25387	0.748754	-0.00263429	0.0111098	0.814034	48.805	0.0375627	15.0372
IschemicStroke	GCST90004306	Weighted median	35	1.01652	0.905681	1.14093	0.780866	-0.00263429	0.0111098	0.814034	48.805	0.0375627	15.0372
IschemicStroke	GCST90004306	Weighted mode	35	0.946457	0.72023	1.24374	0.695413	-0.00263429	0.0111098	0.814034	48.805	0.0375627	15.0372
IschemicStroke	GCST90004307	Inverse variance weighted	35	1.00039	0.908109	1.10205	0.993663	-0.0156402	0.0114497	0.18118	54.769	0.0134605	14.4857
IschemicStroke	GCST90004307	MR Egger	35	1.35142	0.868617	2.10258	0.19088	-0.0156402	0.0114497	0.18118	54.769	0.0134605	14.4857
IschemicStroke	GCST90004307	Simple mode	35	1.01007	0.798568	1.27758	0.933904	-0.0156402	0.0114497	0.18118	54.769	0.0134605	14.4857
IschemicStroke	GCST90004307	Weighted median	35	1.0076	0.90458	1.12236	0.890548	-0.0156402	0.0114497	0.18118	54.769	0.0134605	14.4857
IschemicStroke	GCST90004307	Weighted mode	35	1.01007	0.829585	1.22981	0.921149	-0.0156402	0.0114497	0.18118	54.769	0.0134605	14.4857
IschemicStroke	GCST90004308	Inverse variance weighted	35	1.02342	0.930423	1.12571	0.633903	-0.01226	0.0113854	0.289371	53.062	0.0197091	14.1203
IschemicStroke	GCST90004308	MR Egger	35	1.29551	0.834755	2.0106	0.256562	-0.01226	0.0113854	0.289371	53.062	0.0197091	14.1203
IschemicStroke	GCST90004308	Simple mode	35	1.07806	0.865714	1.3425	0.506381	-0.01226	0.0113854	0.289371	53.062	0.0197091	14.1203
IschemicStroke	GCST90004308	Weighted median	35	0.980045	0.874262	1.09863	0.729418	-0.01226	0.0113854	0.289371	53.062	0.0197091	14.1203
IschemicStroke	GCST90004308	Weighted mode	35	0.981139	0.793431	1.21325	0.86153	-0.01226	0.0113854	0.289371	53.062	0.0197091	14.1203
IschemicStroke	GCST90004309	Inverse variance weighted	35	1.06158	0.963753	1.16934	0.225703	-0.0127345	0.011545	0.27799	54.6516	0.0138237	14.2733
IschemicStroke	GCST90004309	MR Egger	35	1.35614	0.868455	2.1177	0.189482	-0.0127345	0.011545	0.27799	54.6516	0.0138237	14.2733
IschemicStroke	GCST90004309	Simple mode	35	1.05505	0.834254	1.33428	0.657481	-0.0127345	0.011545	0.27799	54.6516	0.0138237	14.2733
IschemicStroke	GCST90004309	Weighted median	35	1.09496	0.974651	1.23012	0.126605	-0.0127345	0.011545	0.27799	54.6516	0.0138237	14.2733
IschemicStroke	GCST90004309	Weighted mode	35	1.00647	0.787946	1.28559	0.959132	-0.0127345	0.011545	0.27799	54.6516	0.0138237	14.2733
IschemicStroke	GCST90004310	Inverse variance weighted	35	1.0634	0.981755	1.15183	0.131507	0.00128351	0.0097111	0.895653	37.2896	0.27825	16.8985
IschemicStroke	GCST90004310	MR Egger	35	1.03747	0.713122	1.50934	0.848668	0.00128351	0.0097111	0.895653	37.2896	0.27825	16.8985
IschemicStroke	GCST90004310	Simple mode	35	1.128	0.886995	1.43448	0.332963	0.00128351	0.0097111	0.895653	37.2896	0.27825	16.8985
IschemicStroke	GCST90004310	Weighted median	35	1.09747	0.983367	1.22481	0.0968054	0.00128351	0.0097111	0.895653	37.2896	0.27825	16.8985
IschemicStroke	GCST90004310	Weighted mode	35	1.1011	0.866207	1.39969	0.436895	0.00128351	0.0097111	0.895653	37.2896	0.27825	16.8985
IschemicStroke	GCST90004311	Inverse variance weighted	35	1.16983	1.05561	1.29642	0.00276847	-0.011654	0.012328	0.351362	61.7273	0.00250695	10.9858
IschemicStroke	GCST90004311	MR Egger	35	1.4637	0.909424	2.3558	0.126192	-0.011654	0.012328	0.351362	61.7273	0.00250695	10.9858
IschemicStroke	GCST90004311	Simple mode	35	1.24046	0.993211	1.54927	0.0659499	-0.011654	0.012328	0.351362	61.7273	0.00250695	10.9858
IschemicStroke	GCST90004311	Weighted median	35	1.18868	1.05336	1.34138	0.00506043	-0.011654	0.012328	0.351362	61.7273	0.00250695	10.9858
IschemicStroke	GCST90004311	Weighted mode	35	1.20466	0.975467	1.4877	0.0928257	-0.011654	0.012328	0.351362	61.7273	0.00250695	10.9858
IschemicStroke	GCST90004312	Inverse variance weighted	35	1.1957	1.07671	1.32783	0.000831373	-0.00655199	0.0126948	0.609216	63.7278	0.00103907	8.96894
IschemicStroke	GCST90004312	MR Egger	35	1.35625	0.830819	2.21398	0.231588	-0.00655199	0.0126948	0.609216	63.7278	0.00103907	8.96894
IschemicStroke	GCST90004312	Simple mode	35	1.08887	0.841517	1.40892	0.521608	-0.00655199	0.0126948	0.609216	63.7278	0.00103907	8.96894
IschemicStroke	GCST90004312	Weighted median	35	1.10627	0.979787	1.24907	0.103029	-0.00655199	0.0126948	0.609216	63.7278	0.00103907	8.96894
IschemicStroke	GCST90004312	Weighted mode	35	1.0795	0.873864	1.33354	0.482842	-0.00655199	0.0126948	0.609216	63.7278	0.00103907	8.96894
IschemicStroke	GCST90004313	Inverse variance weighted	35	1.18613	1.06828	1.31699	0.00138883	-0.00482494	0.0126982	0.706403	63.761	0.00102983	9.72107
IschemicStroke	GCST90004313	MR Egger	35	1.30145	0.797144	2.12481	0.299768	-0.00482494	0.0126982	0.706403	63.761	0.00102983	9.72107
IschemicStroke	GCST90004313	Simple mode	35	1.23905	0.960396	1.59856	0.108337	-0.00482494	0.0126982	0.706403	63.761	0.00102983	9.72107
IschemicStroke	GCST90004313	Weighted median	35	1.14581	1.0169	1.29108	0.0254095	-0.00482494	0.0126982	0.706403	63.761	0.00102983	9.72107
IschemicStroke	GCST90004313	Weighted mode	35	1.17368	0.916181	1.50356	0.213671	-0.00482494	0.0126982	0.706403	63.761	0.00102983	9.72107
IschemicStroke	GCST90004314	Inverse variance weighted	35	1.13277	1.00893	1.27182	0.0348194	-0.0038722	0.0140629	0.784765	78.2027	1.55227e-05	8.9236
IschemicStroke	GCST90004314	MR Egger	35	1.22034	0.709105	2.10015	0.477246	-0.0038722	0.0140629	0.784765	78.2027	1.55227e-05	8.9236
IschemicStroke	GCST90004314	Simple mode	35	1.29457	0.934671	1.79305	0.129568	-0.0038722	0.0140629	0.784765	78.2027	1.55227e-05	8.9236
IschemicStroke	GCST90004314	Weighted median	35	1.10888	0.978058	1.25719	0.106615	-0.0038722	0.0140629	0.784765	78.2027	1.55227e-05	8.9236
IschemicStroke	GCST90004314	Weighted mode	35	0.988093	0.722686	1.35097	0.940608	-0.0038722	0.0140629	0.784765	78.2027	1.55227e-05	8.9236
IschemicStroke	GCST90004315	Inverse variance weighted	35	1.12999	1.00749	1.26739	0.0368499	-0.0045035	0.0139317	0.748542	76.7529	2.42445e-05	9.35548
IschemicStroke	GCST90004315	MR Egger	35	1.23221	0.719639	2.10988	0.452071	-0.0045035	0.0139317	0.748542	76.7529	2.42445e-05	9.35548
IschemicStroke	GCST90004315	Simple mode	35	1.34845	0.940362	1.93364	0.113262	-0.0045035	0.0139317	0.748542	76.7529	2.42445e-05	9.35548
IschemicStroke	GCST90004315	Weighted median	35	1.1383	0.999167	1.29681	0.0514778	-0.0045035	0.0139317	0.748542	76.7529	2.42445e-05	9.35548
IschemicStroke	GCST90004315	Weighted mode	35	1.27788	0.906219	1.80196	0.17105	-0.0045035	0.0139317	0.748542	76.7529	2.42445e-05	9.35548
IschemicStroke	GCST90004316	Inverse variance weighted	35	1.05531	0.977825	1.13893	0.166474	-0.00365908	0.00913558	0.691347	27.7014	0.728234	22.9792
IschemicStroke	GCST90004316	MR Egger	35	1.13224	0.795747	1.61102	0.494875	-0.00365908	0.00913558	0.691347	27.7014	0.728234	22.9792
IschemicStroke	GCST90004316	Simple mode	35	0.993646	0.805688	1.22545	0.952833	-0.00365908	0.00913558	0.691347	27.7014	0.728234	22.9792
IschemicStroke	GCST90004316	Weighted median	35	1.03799	0.938339	1.14822	0.469038	-0.00365908	0.00913558	0.691347	27.7014	0.728234	22.9792
IschemicStroke	GCST90004316	Weighted mode	35	0.96729	0.766951	1.21996	0.78051	-0.00365908	0.00913558	0.691347	27.7014	0.728234	22.9792
IschemicStroke	GCST90004317	Inverse variance weighted	35	1.01063	0.92044	1.10966	0.824495	-0.0107472	0.0112123	0.344774	51.0949	0.030078	13.5608
IschemicStroke	GCST90004317	MR Egger	35	1.24265	0.806062	1.9157	0.332404	-0.0107472	0.0112123	0.344774	51.0949	0.030078	13.5608
IschemicStroke	GCST90004317	Simple mode	35	1.00593	0.800195	1.26455	0.959921	-0.0107472	0.0112123	0.344774	51.0949	0.030078	13.5608
IschemicStroke	GCST90004317	Weighted median	35	1.01438	0.903597	1.13874	0.808819	-0.0107472	0.0112123	0.344774	51.0949	0.030078	13.5608
IschemicStroke	GCST90004317	Weighted mode	35	0.974723	0.769303	1.23499	0.833352	-0.0107472	0.0112123	0.344774	51.0949	0.030078	13.5608
IschemicStroke	GCST90004318	Inverse variance weighted	35	0.990834	0.918086	1.06935	0.812912	-0.00981435	0.00913545	0.290475	32.0985	0.561074	20.5989
IschemicStroke	GCST90004318	MR Egger	35	1.19664	0.841017	1.70265	0.325673	-0.00981435	0.00913545	0.290475	32.0985	0.561074	20.5989
IschemicStroke	GCST90004318	Simple mode	35	1.0877	0.850544	1.39099	0.507412	-0.00981435	0.00913545	0.290475	32.0985	0.561074	20.5989
IschemicStroke	GCST90004318	Weighted median	35	1.00445	0.902596	1.11779	0.935165	-0.00981435	0.00913545	0.290475	32.0985	0.561074	20.5989
IschemicStroke	GCST90004318	Weighted mode	35	1.05649	0.83947	1.32962	0.642469	-0.00981435	0.00913545	0.290475	32.0985	0.561074	20.5989
IschemicStroke	GCST90004319	Inverse variance weighted	35	1.13415	1.00959	1.27407	0.0339365	-0.00895435	0.0140606	0.528622	78.1787	1.56382e-05	8.75432
IschemicStroke	GCST90004319	MR Egger	35	1.34726	0.782926	2.31837	0.289584	-0.00895435	0.0140606	0.528622	78.1787	1.56382e-05	8.75432
IschemicStroke	GCST90004319	Simple mode	35	1.128	0.864579	1.47168	0.380976	-0.00895435	0.0140606	0.528622	78.1787	1.56382e-05	8.75432
IschemicStroke	GCST90004319	Weighted median	35	1.10859	0.977858	1.25681	0.107341	-0.00895435	0.0140606	0.528622	78.1787	1.56382e-05	8.75432
IschemicStroke	GCST90004319	Weighted mode	35	1.09631	0.868217	1.38433	0.445083	-0.00895435	0.0140606	0.528622	78.1787	1.56382e-05	8.75432
IschemicStroke	GCST90004320	Inverse variance weighted	35	1.08232	0.980761	1.19439	0.11559	-0.00727322	0.0119145	0.545743	56.1324	0.00723886	12.1657
IschemicStroke	GCST90004320	MR Egger	35	1.24479	0.785859	1.97174	0.357543	-0.00727322	0.0119145	0.545743	56.1324	0.00723886	12.1657
IschemicStroke	GCST90004320	Simple mode	35	1.08542	0.868438	1.35661	0.47624	-0.00727322	0.0119145	0.545743	56.1324	0.00723886	12.1657
IschemicStroke	GCST90004320	Weighted median	35	1.0823	0.964724	1.2142	0.177684	-0.00727322	0.0119145	0.545743	56.1324	0.00723886	12.1657
IschemicStroke	GCST90004320	Weighted mode	35	1.07018	0.885491	1.29339	0.487613	-0.00727322	0.0119145	0.545743	56.1324	0.00723886	12.1657
IschemicStroke	GCST90004321	Inverse variance weighted	35	1.10927	0.973658	1.26378	0.119054	-0.00552622	0.015828	0.729201	99.0703	1.58776e-08	7.71021
IschemicStroke	GCST90004321	MR Egger	35	1.23365	0.66962	2.27276	0.50529	-0.00552622	0.015828	0.729201	99.0703	1.58776e-08	7.71021
IschemicStroke	GCST90004321	Simple mode	35	1.27714	0.884265	1.84457	0.200917	-0.00552622	0.015828	0.729201	99.0703	1.58776e-08	7.71021
IschemicStroke	GCST90004321	Weighted median	35	1.05689	0.924791	1.20787	0.416639	-0.00552622	0.015828	0.729201	99.0703	1.58776e-08	7.71021
IschemicStroke	GCST90004321	Weighted mode	35	0.930869	0.662853	1.30725	0.68184	-0.00552622	0.015828	0.729201	99.0703	1.58776e-08	7.71021
IschemicStroke	GCST90004322	Inverse variance weighted	35	1.171	1.02397	1.33915	0.0211107	-0.00707923	0.0162692	0.666301	104.672	2.21259e-09	6.57331
IschemicStroke	GCST90004322	MR Egger	35	1.34177	0.716012	2.51441	0.365549	-0.00707923	0.0162692	0.666301	104.672	2.21259e-09	6.57331
IschemicStroke	GCST90004322	Simple mode	35	1.26844	0.925025	1.73935	0.149097	-0.00707923	0.0162692	0.666301	104.672	2.21259e-09	6.57331
IschemicStroke	GCST90004322	Weighted median	35	1.16926	1.02823	1.32964	0.0171047	-0.00707923	0.0162692	0.666301	104.672	2.21259e-09	6.57331
IschemicStroke	GCST90004322	Weighted mode	35	1.24826	0.926636	1.68151	0.153808	-0.00707923	0.0162692	0.666301	104.672	2.21259e-09	6.57331
IschemicStroke	GCST90004323	Inverse variance weighted	35	1.161	1.03577	1.30137	0.0103613	-0.00106907	0.0138782	0.939063	76.1613	2.90417e-05	9.01655
IschemicStroke	GCST90004323	MR Egger	35	1.18512	0.693567	2.02504	0.538637	-0.00106907	0.0138782	0.939063	76.1613	2.90417e-05	9.01655
IschemicStroke	GCST90004323	Simple mode	35	1.17767	0.883344	1.57007	0.272838	-0.00106907	0.0138782	0.939063	76.1613	2.90417e-05	9.01655
IschemicStroke	GCST90004323	Weighted median	35	1.1501	1.01293	1.30584	0.0309111	-0.00106907	0.0138782	0.939063	76.1613	2.90417e-05	9.01655
IschemicStroke	GCST90004323	Weighted mode	35	1.16644	0.864858	1.57319	0.320235	-0.00106907	0.0138782	0.939063	76.1613	2.90417e-05	9.01655
IschemicStroke	GCST90004324	Inverse variance weighted	35	1.17715	1.05024	1.3194	0.00507455	-0.00345057	0.0138591	0.804923	75.9542	3.09294e-05	8.44202
IschemicStroke	GCST90004324	MR Egger	35	1.25791	0.736713	2.14784	0.406623	-0.00345057	0.0138591	0.804923	75.9542	3.09294e-05	8.44202
IschemicStroke	GCST90004324	Simple mode	35	1.17079	0.873271	1.56969	0.299264	-0.00345057	0.0138591	0.804923	75.9542	3.09294e-05	8.44202
IschemicStroke	GCST90004324	Weighted median	35	1.14325	1.00762	1.29715	0.0377328	-0.00345057	0.0138591	0.804923	75.9542	3.09294e-05	8.44202
IschemicStroke	GCST90004324	Weighted mode	35	1.14799	0.867111	1.51984	0.341848	-0.00345057	0.0138591	0.804923	75.9542	3.09294e-05	8.44202
IschemicStroke	GCST90004325	Inverse variance weighted	35	1.10821	1.00516	1.22182	0.039087	-0.00888948	0.011767	0.455333	54.7524	0.0100547	11.4317
IschemicStroke	GCST90004325	MR Egger	35	1.3148	0.834799	2.0708	0.246084	-0.00888948	0.011767	0.455333	54.7524	0.0100547	11.4317
IschemicStroke	GCST90004325	Simple mode	35	1.1217	0.863443	1.4572	0.395691	-0.00888948	0.011767	0.455333	54.7524	0.0100547	11.4317
IschemicStroke	GCST90004325	Weighted median	35	1.0873	0.970239	1.21848	0.149831	-0.00888948	0.011767	0.455333	54.7524	0.0100547	11.4317
IschemicStroke	GCST90004325	Weighted mode	35	1.10859	0.873374	1.40715	0.402779	-0.00888948	0.011767	0.455333	54.7524	0.0100547	11.4317
IschemicStroke	GCST90004326	Inverse variance weighted	35	1.13581	1.02215	1.26211	0.0179178	-0.00959191	0.012712	0.455868	63.9014	0.000991584	10.1941
IschemicStroke	GCST90004326	MR Egger	35	1.36588	0.836161	2.23118	0.22178	-0.00959191	0.012712	0.455868	63.9014	0.000991584	10.1941
IschemicStroke	GCST90004326	Simple mode	35	1.0029	0.78774	1.27684	0.981357	-0.00959191	0.012712	0.455868	63.9014	0.000991584	10.1941
IschemicStroke	GCST90004326	Weighted median	35	1.05263	0.932662	1.18804	0.406064	-0.00959191	0.012712	0.455868	63.9014	0.000991584	10.1941
IschemicStroke	GCST90004326	Weighted mode	35	1.0029	0.786782	1.27839	0.98145	-0.00959191	0.012712	0.455868	63.9014	0.000991584	10.1941
IschemicStroke	GCST90004327	Inverse variance weighted	35	1.02756	0.933947	1.13055	0.576998	0.00738325	0.0115434	0.526844	52.6903	0.0161781	15.0058
IschemicStroke	GCST90004327	MR Egger	35	0.891547	0.570969	1.39212	0.616973	0.00738325	0.0115434	0.526844	52.6903	0.0161781	15.0058
IschemicStroke	GCST90004327	Simple mode	35	1.13389	0.890001	1.44462	0.316371	0.00738325	0.0115434	0.526844	52.6903	0.0161781	15.0058
IschemicStroke	GCST90004327	Weighted median	35	1.08901	0.966877	1.22657	0.160027	0.00738325	0.0115434	0.526844	52.6903	0.0161781	15.0058
IschemicStroke	GCST90004327	Weighted mode	35	1.12897	0.897078	1.42082	0.308382	0.00738325	0.0115434	0.526844	52.6903	0.0161781	15.0058
IschemicStroke	GCST90004328	Inverse variance weighted	35	1.01659	0.927683	1.11401	0.72458	0.0103419	0.010982	0.353183	48.9688	0.0464929	15.2387
IschemicStroke	GCST90004328	MR Egger	35	0.833249	0.545325	1.27319	0.40509	0.0103419	0.010982	0.353183	48.9688	0.0464929	15.2387
IschemicStroke	GCST90004328	Simple mode	35	1.05253	0.841633	1.31628	0.656432	0.0103419	0.010982	0.353183	48.9688	0.0464929	15.2387
IschemicStroke	GCST90004328	Weighted median	35	1.05607	0.947365	1.17725	0.324934	0.0103419	0.010982	0.353183	48.9688	0.0464929	15.2387
IschemicStroke	GCST90004328	Weighted mode	35	1.0563	0.867172	1.28668	0.589899	0.0103419	0.010982	0.353183	48.9688	0.0464929	15.2387
IschemicStroke	GCST90004329	Inverse variance weighted	35	0.872416	0.778491	0.977672	0.0188472	0.0162568	0.0135593	0.239092	75.8673	4.95269e-05	10.8497
IschemicStroke	GCST90004329	MR Egger	35	0.638197	0.378116	1.07717	0.102079	0.0162568	0.0135593	0.239092	75.8673	4.95269e-05	10.8497
IschemicStroke	GCST90004329	Simple mode	35	0.836746	0.680593	1.02873	0.0999333	0.0162568	0.0135593	0.239092	75.8673	4.95269e-05	10.8497
IschemicStroke	GCST90004329	Weighted median	35	0.83518	0.746814	0.934003	0.00159606	0.0162568	0.0135593	0.239092	75.8673	4.95269e-05	10.8497
IschemicStroke	GCST90004329	Weighted mode	35	0.864068	0.694428	1.07515	0.198908	0.0162568	0.0135593	0.239092	75.8673	4.95269e-05	10.8497
IschemicStroke	GCST90004330	Inverse variance weighted	35	0.935502	0.850188	1.02938	0.171768	0.0101212	0.0114938	0.384915	52.2375	0.0179132	16.2114
IschemicStroke	GCST90004330	MR Egger	35	0.770048	0.494103	1.2001	0.256686	0.0101212	0.0114938	0.384915	52.2375	0.0179132	16.2114
IschemicStroke	GCST90004330	Simple mode	35	0.957177	0.794164	1.15365	0.648823	0.0101212	0.0114938	0.384915	52.2375	0.0179132	16.2114
IschemicStroke	GCST90004330	Weighted median	35	0.948762	0.850434	1.05846	0.34607	0.0101212	0.0114938	0.384915	52.2375	0.0179132	16.2114
IschemicStroke	GCST90004330	Weighted mode	35	0.969359	0.795963	1.18053	0.758833	0.0101212	0.0114938	0.384915	52.2375	0.0179132	16.2114
IschemicStroke	GCST90004331	Inverse variance weighted	35	0.952794	0.853348	1.06383	0.389892	0.0183237	0.0130191	0.168646	71.0458	0.000201692	13.8472
IschemicStroke	GCST90004331	MR Egger	35	0.669836	0.405223	1.10724	0.127657	0.0183237	0.0130191	0.168646	71.0458	0.000201692	13.8472
IschemicStroke	GCST90004331	Simple mode	35	0.935634	0.772424	1.13333	0.500947	0.0183237	0.0130191	0.168646	71.0458	0.000201692	13.8472
IschemicStroke	GCST90004331	Weighted median	35	0.932849	0.837491	1.03907	0.206424	0.0183237	0.0130191	0.168646	71.0458	0.000201692	13.8472
IschemicStroke	GCST90004331	Weighted mode	35	0.935634	0.787078	1.11223	0.455918	0.0183237	0.0130191	0.168646	71.0458	0.000201692	13.8472
IschemicStroke	GCST90004332	Inverse variance weighted	35	0.944824	0.868587	1.02775	0.186085	0.0139219	0.0099392	0.170636	41.383	0.179505	16.1315
IschemicStroke	GCST90004332	MR Egger	35	0.722908	0.492548	1.06101	0.106898	0.0139219	0.0099392	0.170636	41.383	0.179505	16.1315
IschemicStroke	GCST90004332	Simple mode	35	0.929554	0.744738	1.16023	0.522677	0.0139219	0.0099392	0.170636	41.383	0.179505	16.1315
IschemicStroke	GCST90004332	Weighted median	35	0.93861	0.840192	1.04856	0.26227	0.0139219	0.0099392	0.170636	41.383	0.179505	16.1315
IschemicStroke	GCST90004332	Weighted mode	35	0.93879	0.758182	1.16242	0.566132	0.0139219	0.0099392	0.170636	41.383	0.179505	16.1315
IschemicStroke	GCST90004333	Inverse variance weighted	35	1.02396	0.930246	1.12711	0.628761	0.00458228	0.0116443	0.696465	53.6114	0.0131121	14.5629
IschemicStroke	GCST90004333	MR Egger	35	0.937591	0.598125	1.46972	0.78048	0.00458228	0.0116443	0.696465	53.6114	0.0131121	14.5629
IschemicStroke	GCST90004333	Simple mode	35	0.932419	0.713821	1.21796	0.611009	0.00458228	0.0116443	0.696465	53.6114	0.0131121	14.5629
IschemicStroke	GCST90004333	Weighted median	35	1.02251	0.90883	1.1504	0.711284	0.00458228	0.0116443	0.696465	53.6114	0.0131121	14.5629
IschemicStroke	GCST90004333	Weighted mode	35	0.950689	0.731994	1.23472	0.706937	0.00458228	0.0116443	0.696465	53.6114	0.0131121	14.5629
IschemicStroke	GCST90004334	Inverse variance weighted	35	1.00189	0.928331	1.08129	0.96122	0.0119196	0.00913575	0.201012	31.3585	0.597751	22.3317
IschemicStroke	GCST90004334	MR Egger	35	0.796663	0.559898	1.13355	0.215318	0.0119196	0.00913575	0.201012	31.3585	0.597751	22.3317
IschemicStroke	GCST90004334	Simple mode	35	0.898701	0.714394	1.13056	0.368151	0.0119196	0.00913575	0.201012	31.3585	0.597751	22.3317
IschemicStroke	GCST90004334	Weighted median	35	0.99404	0.890528	1.10958	0.915146	0.0119196	0.00913575	0.201012	31.3585	0.597751	22.3317
IschemicStroke	GCST90004334	Weighted mode	35	0.901761	0.729409	1.11484	0.346071	0.0119196	0.00913575	0.201012	31.3585	0.597751	22.3317
IschemicStroke	GCST90004335	Inverse variance weighted	35	1.07868	0.989417	1.17599	0.0856925	0.00559532	0.0104582	0.596226	43.2467	0.109257	15.9369
IschemicStroke	GCST90004335	MR Egger	35	0.968642	0.646883	1.45044	0.87802	0.00559532	0.0104582	0.596226	43.2467	0.109257	15.9369
IschemicStroke	GCST90004335	Simple mode	35	1.09179	0.859388	1.38704	0.476978	0.00559532	0.0104582	0.596226	43.2467	0.109257	15.9369
IschemicStroke	GCST90004335	Weighted median	35	1.08244	0.971841	1.20563	0.149701	0.00559532	0.0104582	0.596226	43.2467	0.109257	15.9369
IschemicStroke	GCST90004335	Weighted mode	35	1.11555	0.885637	1.40514	0.35964	0.00559532	0.0104582	0.596226	43.2467	0.109257	15.9369
IschemicStroke	GCST90004336	Inverse variance weighted	35	1.06279	0.961992	1.17416	0.230975	0.0168833	0.0117553	0.160351	58.0605	0.00622634	12.6225
IschemicStroke	GCST90004336	MR Egger	35	0.768155	0.487938	1.2093	0.262819	0.0168833	0.0117553	0.160351	58.0605	0.00622634	12.6225
IschemicStroke	GCST90004336	Simple mode	35	1.14168	0.926976	1.40612	0.22106	0.0168833	0.0117553	0.160351	58.0605	0.00622634	12.6225
IschemicStroke	GCST90004336	Weighted median	35	1.12197	1.00735	1.24964	0.0363319	0.0168833	0.0117553	0.160351	58.0605	0.00622634	12.6225
IschemicStroke	GCST90004336	Weighted mode	35	1.13524	0.922131	1.39759	0.240065	0.0168833	0.0117553	0.160351	58.0605	0.00622634	12.6225
IschemicStroke	GCST90004337	Inverse variance weighted	35	1.03489	0.947941	1.12982	0.443673	0.00202826	0.010666	0.850347	44.9825	0.0797602	16.2891
IschemicStroke	GCST90004337	MR Egger	35	0.995307	0.65938	1.50237	0.982268	0.00202826	0.010666	0.850347	44.9825	0.0797602	16.2891
IschemicStroke	GCST90004337	Simple mode	35	1.21424	0.933355	1.57966	0.157284	0.00202826	0.010666	0.850347	44.9825	0.0797602	16.2891
IschemicStroke	GCST90004337	Weighted median	35	1.1042	0.984658	1.23825	0.089974	0.00202826	0.010666	0.850347	44.9825	0.0797602	16.2891
IschemicStroke	GCST90004337	Weighted mode	35	1.19537	0.948787	1.50604	0.139269	0.00202826	0.010666	0.850347	44.9825	0.0797602	16.2891
IschemicStroke	GCST90004338	Inverse variance weighted	35	1.01901	0.942307	1.10196	0.637126	-0.000927273	0.00951486	0.922954	35.7965	0.338494	17.9832
IschemicStroke	GCST90004338	MR Egger	35	1.03735	0.71846	1.49777	0.846081	-0.000927273	0.00951486	0.922954	35.7965	0.338494	17.9832
IschemicStroke	GCST90004338	Simple mode	35	1.0225	0.803539	1.30113	0.857459	-0.000927273	0.00951486	0.922954	35.7965	0.338494	17.9832
IschemicStroke	GCST90004338	Weighted median	35	1.0235	0.912863	1.14755	0.690644	-0.000927273	0.00951486	0.922954	35.7965	0.338494	17.9832
IschemicStroke	GCST90004338	Weighted mode	35	1.01108	0.819572	1.24733	0.9187	-0.000927273	0.00951486	0.922954	35.7965	0.338494	17.9832
IschemicStroke	GCST90004339	Inverse variance weighted	35	0.999255	0.909082	1.09837	0.987673	0.0108353	0.0113446	0.346468	52.2944	0.0232947	15.3744
IschemicStroke	GCST90004339	MR Egger	35	0.811307	0.523585	1.25714	0.356149	0.0108353	0.0113446	0.346468	52.2944	0.0232947	15.3744
IschemicStroke	GCST90004339	Simple mode	35	0.969272	0.744926	1.26118	0.817651	0.0108353	0.0113446	0.346468	52.2944	0.0232947	15.3744
IschemicStroke	GCST90004339	Weighted median	35	1.02024	0.909041	1.14505	0.733594	0.0108353	0.0113446	0.346468	52.2944	0.0232947	15.3744
IschemicStroke	GCST90004339	Weighted mode	35	0.983636	0.752364	1.286	0.904675	0.0108353	0.0113446	0.346468	52.2944	0.0232947	15.3744
IschemicStroke	GCST90004340	Inverse variance weighted	35	0.979594	0.891765	1.07607	0.667054	0.00438834	0.0113967	0.702668	51.3589	0.0217694	15.8522
IschemicStroke	GCST90004340	MR Egger	35	0.90032	0.579862	1.39788	0.643006	0.00438834	0.0113967	0.702668	51.3589	0.0217694	15.8522
IschemicStroke	GCST90004340	Simple mode	35	0.944074	0.728945	1.22269	0.665459	0.00438834	0.0113967	0.702668	51.3589	0.0217694	15.8522
IschemicStroke	GCST90004340	Weighted median	35	0.958245	0.850254	1.07995	0.484457	0.00438834	0.0113967	0.702668	51.3589	0.0217694	15.8522
IschemicStroke	GCST90004340	Weighted mode	35	0.957019	0.743214	1.23233	0.735531	0.00438834	0.0113967	0.702668	51.3589	0.0217694	15.8522
IschemicStroke	GCST90004341	Inverse variance weighted	35	1.07304	0.977653	1.17774	0.137757	0.0118835	0.0111301	0.293408	50.6775	0.0328216	16.3068
IschemicStroke	GCST90004341	MR Egger	35	0.853833	0.55561	1.31212	0.476087	0.0118835	0.0111301	0.293408	50.6775	0.0328216	16.3068
IschemicStroke	GCST90004341	Simple mode	35	1.07202	0.890898	1.28997	0.466455	0.0118835	0.0111301	0.293408	50.6775	0.0328216	16.3068
IschemicStroke	GCST90004341	Weighted median	35	1.07348	0.96264	1.19707	0.202239	0.0118835	0.0111301	0.293408	50.6775	0.0328216	16.3068
IschemicStroke	GCST90004341	Weighted mode	35	1.07689	0.907204	1.27831	0.403052	0.0118835	0.0111301	0.293408	50.6775	0.0328216	16.3068
IschemicStroke	GCST90004342	Inverse variance weighted	35	1.06682	0.968111	1.17559	0.191637	0.0123511	0.0116082	0.295053	55.1123	0.012447	15.4164
IschemicStroke	GCST90004342	MR Egger	35	0.841279	0.53743	1.31692	0.455054	0.0123511	0.0116082	0.295053	55.1123	0.012447	15.4164
IschemicStroke	GCST90004342	Simple mode	35	0.976766	0.762666	1.25097	0.853378	0.0123511	0.0116082	0.295053	55.1123	0.012447	15.4164
IschemicStroke	GCST90004342	Weighted median	35	1.00823	0.900297	1.12909	0.88723	0.0123511	0.0116082	0.295053	55.1123	0.012447	15.4164
IschemicStroke	GCST90004342	Weighted mode	35	0.994192	0.789098	1.25259	0.96088	0.0123511	0.0116082	0.295053	55.1123	0.012447	15.4164
IschemicStroke	GCST90004343	Inverse variance weighted	35	0.84021	0.764836	0.923013	0.000282775	0.0224385	0.0107411	0.0444962	51.6535	0.0267261	10.3516
IschemicStroke	GCST90004343	MR Egger	35	0.545753	0.36051	0.82618	0.00724519	0.0224385	0.0107411	0.0444962	51.6535	0.0267261	10.3516
IschemicStroke	GCST90004343	Simple mode	35	0.947252	0.737892	1.21601	0.673337	0.0224385	0.0107411	0.0444962	51.6535	0.0267261	10.3516
IschemicStroke	GCST90004343	Weighted median	35	0.876145	0.780356	0.983691	0.0251967	0.0224385	0.0107411	0.0444962	51.6535	0.0267261	10.3516
IschemicStroke	GCST90004343	Weighted mode	35	0.955063	0.736546	1.23841	0.730835	0.0224385	0.0107411	0.0444962	51.6535	0.0267261	10.3516
IschemicStroke	GCST90004344	Inverse variance weighted	35	0.885455	0.805604	0.973221	0.0116382	0.0203451	0.0109331	0.0716927	52.2238	0.0236521	12.5535
IschemicStroke	GCST90004344	MR Egger	35	0.598765	0.392607	0.913176	0.0231503	0.0203451	0.0109331	0.0716927	52.2238	0.0236521	12.5535
IschemicStroke	GCST90004344	Simple mode	35	0.766624	0.577787	1.01718	0.0742181	0.0203451	0.0109331	0.0716927	52.2238	0.0236521	12.5535
IschemicStroke	GCST90004344	Weighted median	35	0.838603	0.740216	0.950068	0.00570139	0.0203451	0.0109331	0.0716927	52.2238	0.0236521	12.5535
IschemicStroke	GCST90004344	Weighted mode	35	0.766624	0.580993	1.01156	0.0688782	0.0203451	0.0109331	0.0716927	52.2238	0.0236521	12.5535
IschemicStroke	GCST90004345	Inverse variance weighted	35	0.919173	0.836504	1.01001	0.0796352	0.0193637	0.010953	0.0863252	51.9299	0.0251939	14.3735
IschemicStroke	GCST90004345	MR Egger	35	0.633407	0.415002	0.966751	0.0419074	0.0193637	0.010953	0.0863252	51.9299	0.0251939	14.3735
IschemicStroke	GCST90004345	Simple mode	35	0.995291	0.801676	1.23567	0.966141	0.0193637	0.010953	0.0863252	51.9299	0.0251939	14.3735
IschemicStroke	GCST90004345	Weighted median	35	0.970618	0.86839	1.08488	0.599432	0.0193637	0.010953	0.0863252	51.9299	0.0251939	14.3735
IschemicStroke	GCST90004345	Weighted mode	35	0.981165	0.795686	1.20988	0.859883	0.0193637	0.010953	0.0863252	51.9299	0.0251939	14.3735
IschemicStroke	GCST90004346	Inverse variance weighted	35	0.957939	0.863264	1.063	0.418316	0.0209837	0.0121156	0.0926204	63.3176	0.00166381	13.2365
IschemicStroke	GCST90004346	MR Egger	35	0.639872	0.400838	1.02145	0.0702256	0.0209837	0.0121156	0.0926204	63.3176	0.00166381	13.2365
IschemicStroke	GCST90004346	Simple mode	35	0.955717	0.740263	1.23388	0.730344	0.0209837	0.0121156	0.0926204	63.3176	0.00166381	13.2365
IschemicStroke	GCST90004346	Weighted median	35	0.949697	0.84913	1.06218	0.366121	0.0209837	0.0121156	0.0926204	63.3176	0.00166381	13.2365
IschemicStroke	GCST90004346	Weighted mode	35	0.968761	0.757343	1.2392	0.802055	0.0209837	0.0121156	0.0926204	63.3176	0.00166381	13.2365
IschemicStroke	GCST90004347	Inverse variance weighted	35	0.906949	0.821608	1.00115	0.0527304	0.00697466	0.0119554	0.563597	56.5171	0.00659582	12.9391
IschemicStroke	GCST90004347	MR Egger	35	0.793111	0.499914	1.25827	0.332097	0.00697466	0.0119554	0.563597	56.5171	0.00659582	12.9391
IschemicStroke	GCST90004347	Simple mode	35	0.990569	0.797196	1.23085	0.932352	0.00697466	0.0119554	0.563597	56.5171	0.00659582	12.9391
IschemicStroke	GCST90004347	Weighted median	35	0.92809	0.824026	1.0453	0.218741	0.00697466	0.0119554	0.563597	56.5171	0.00659582	12.9391
IschemicStroke	GCST90004347	Weighted mode	35	0.978164	0.787184	1.21548	0.843282	0.00697466	0.0119554	0.563597	56.5171	0.00659582	12.9391
IschemicStroke	GCST90004348	Inverse variance weighted	35	0.897425	0.824188	0.977171	0.0127136	0.00297443	0.0103391	0.775385	42.2677	0.129432	15.1151
IschemicStroke	GCST90004348	MR Egger	35	0.847535	0.568614	1.26327	0.422417	0.00297443	0.0103391	0.775385	42.2677	0.129432	15.1151
IschemicStroke	GCST90004348	Simple mode	35	0.900837	0.71334	1.13762	0.386588	0.00297443	0.0103391	0.775385	42.2677	0.129432	15.1151
IschemicStroke	GCST90004348	Weighted median	35	0.908023	0.81588	1.01057	0.077169	0.00297443	0.0103391	0.775385	42.2677	0.129432	15.1151
IschemicStroke	GCST90004348	Weighted mode	35	0.915547	0.736793	1.13767	0.431466	0.00297443	0.0103391	0.775385	42.2677	0.129432	15.1151
IschemicStroke	GCST90004349	Inverse variance weighted	35	0.876376	0.797576	0.96296	0.00604796	0.0103814	0.0113132	0.365468	51.902	0.0253449	14.1505
IschemicStroke	GCST90004349	MR Egger	35	0.717779	0.463787	1.11087	0.146207	0.0103814	0.0113132	0.365468	51.902	0.0253449	14.1505
IschemicStroke	GCST90004349	Simple mode	35	0.85056	0.677229	1.06825	0.172921	0.0103814	0.0113132	0.365468	51.902	0.0253449	14.1505
IschemicStroke	GCST90004349	Weighted median	35	0.872463	0.779189	0.976902	0.0180253	0.0103814	0.0113132	0.365468	51.902	0.0253449	14.1505
IschemicStroke	GCST90004349	Weighted mode	35	0.85056	0.674177	1.07309	0.181195	0.0103814	0.0113132	0.365468	51.902	0.0253449	14.1505
IschemicStroke	GCST90004350	Inverse variance weighted	35	0.87068	0.788108	0.961903	0.00644852	0.00958667	0.0120005	0.430088	56.9464	0.00594137	12.9657
IschemicStroke	GCST90004350	MR Egger	35	0.724095	0.455617	1.15078	0.181227	0.00958667	0.0120005	0.430088	56.9464	0.00594137	12.9657
IschemicStroke	GCST90004350	Simple mode	35	0.833607	0.659254	1.05407	0.137719	0.00958667	0.0120005	0.430088	56.9464	0.00594137	12.9657
IschemicStroke	GCST90004350	Weighted median	35	0.863574	0.770224	0.968237	0.01197	0.00958667	0.0120005	0.430088	56.9464	0.00594137	12.9657
IschemicStroke	GCST90004350	Weighted mode	35	0.819063	0.64773	1.03571	0.104716	0.00958667	0.0120005	0.430088	56.9464	0.00594137	12.9657
IschemicStroke	GCST90004351	Inverse variance weighted	35	0.917961	0.835153	1.00898	0.0759543	0.00880835	0.0113931	0.444949	51.3275	0.0219203	14.9812
IschemicStroke	GCST90004351	MR Egger	35	0.774928	0.49917	1.20302	0.264016	0.00880835	0.0113931	0.444949	51.3275	0.0219203	14.9812
IschemicStroke	GCST90004351	Simple mode	35	0.968059	0.77161	1.21452	0.780775	0.00880835	0.0113931	0.444949	51.3275	0.0219203	14.9812
IschemicStroke	GCST90004351	Weighted median	35	0.944799	0.842204	1.05989	0.332949	0.00880835	0.0113931	0.444949	51.3275	0.0219203	14.9812
IschemicStroke	GCST90004351	Weighted mode	35	0.954118	0.770786	1.18106	0.668882	0.00880835	0.0113931	0.444949	51.3275	0.0219203	14.9812
IschemicStroke	GCST90004352	Inverse variance weighted	35	0.922678	0.843613	1.00915	0.0782985	0.00777656	0.0108093	0.476937	46.2005	0.0632936	16.4287
IschemicStroke	GCST90004352	MR Egger	35	0.794519	0.523457	1.20595	0.287792	0.00777656	0.0108093	0.476937	46.2005	0.0632936	16.4287
IschemicStroke	GCST90004352	Simple mode	35	0.967225	0.766422	1.22064	0.780653	0.00777656	0.0108093	0.476937	46.2005	0.0632936	16.4287
IschemicStroke	GCST90004352	Weighted median	35	0.943959	0.842549	1.05757	0.319921	0.00777656	0.0108093	0.476937	46.2005	0.0632936	16.4287
IschemicStroke	GCST90004352	Weighted mode	35	0.959167	0.78106	1.17789	0.693264	0.00777656	0.0108093	0.476937	46.2005	0.0632936	16.4287
IschemicStroke	GCST90004353	Inverse variance weighted	35	0.907982	0.824501	0.999915	0.0497939	0.011825	0.0115456	0.313192	54.3853	0.0146817	14.4176
IschemicStroke	GCST90004353	MR Egger	35	0.723304	0.463182	1.12951	0.163702	0.011825	0.0115456	0.313192	54.3853	0.0146817	14.4176
IschemicStroke	GCST90004353	Simple mode	35	0.954531	0.766114	1.18929	0.6809	0.011825	0.0115456	0.313192	54.3853	0.0146817	14.4176
IschemicStroke	GCST90004353	Weighted median	35	0.925473	0.827374	1.0352	0.175482	0.011825	0.0115456	0.313192	54.3853	0.0146817	14.4176
IschemicStroke	GCST90004353	Weighted mode	35	0.938506	0.758256	1.1616	0.563559	0.011825	0.0115456	0.313192	54.3853	0.0146817	14.4176
IschemicStroke	GCST90004354	Inverse variance weighted	35	0.924073	0.842284	1.0138	0.0949079	0.0115379	0.0110885	0.305661	50.2135	0.0361289	15.803
IschemicStroke	GCST90004354	MR Egger	35	0.740198	0.482439	1.13567	0.17764	0.0115379	0.0110885	0.305661	50.2135	0.0361289	15.803
IschemicStroke	GCST90004354	Simple mode	35	0.909204	0.728912	1.13409	0.404507	0.0115379	0.0110885	0.305661	50.2135	0.0361289	15.803
IschemicStroke	GCST90004354	Weighted median	35	0.924263	0.827133	1.0328	0.164433	0.0115379	0.0110885	0.305661	50.2135	0.0361289	15.803
IschemicStroke	GCST90004354	Weighted mode	35	0.901639	0.747869	1.08702	0.28541	0.0115379	0.0110885	0.305661	50.2135	0.0361289	15.803
IschemicStroke	GCST90004355	Inverse variance weighted	35	0.909288	0.830028	0.996116	0.0409902	0.00601995	0.0110406	0.589244	48.198	0.0425565	16.0248
IschemicStroke	GCST90004355	MR Egger	35	0.809889	0.528839	1.2403	0.339271	0.00601995	0.0110406	0.589244	48.198	0.0425565	16.0248
IschemicStroke	GCST90004355	Simple mode	35	0.942973	0.762205	1.16661	0.5922	0.00601995	0.0110406	0.589244	48.198	0.0425565	16.0248
IschemicStroke	GCST90004355	Weighted median	35	0.940913	0.841871	1.05161	0.283156	0.00601995	0.0110406	0.589244	48.198	0.0425565	16.0248
IschemicStroke	GCST90004355	Weighted mode	35	0.93948	0.773613	1.14091	0.532975	0.00601995	0.0110406	0.589244	48.198	0.0425565	16.0248
IschemicStroke	GCST90004356	Inverse variance weighted	35	0.896541	0.810278	0.991987	0.0343557	0.00347619	0.0122869	0.779007	59.6954	0.00299078	13.4468
IschemicStroke	GCST90004356	MR Egger	35	0.838568	0.521844	1.34752	0.472047	0.00347619	0.0122869	0.779007	59.6954	0.00299078	13.4468
IschemicStroke	GCST90004356	Simple mode	35	0.857203	0.683987	1.07429	0.189832	0.00347619	0.0122869	0.779007	59.6954	0.00299078	13.4468
IschemicStroke	GCST90004356	Weighted median	35	0.884662	0.794279	0.985329	0.0258282	0.00347619	0.0122869	0.779007	59.6954	0.00299078	13.4468
IschemicStroke	GCST90004356	Weighted mode	35	0.868544	0.703263	1.07267	0.199434	0.00347619	0.0122869	0.779007	59.6954	0.00299078	13.4468
IschemicStroke	GCST90004357	Inverse variance weighted	35	0.92042	0.841826	1.00635	0.0686132	0.000683138	0.010853	0.95019	46.5739	0.058864	17.0001
IschemicStroke	GCST90004357	MR Egger	35	0.908408	0.597482	1.38114	0.656087	0.000683138	0.010853	0.95019	46.5739	0.058864	17.0001
IschemicStroke	GCST90004357	Simple mode	35	0.994398	0.803451	1.23072	0.959117	0.000683138	0.010853	0.95019	46.5739	0.058864	17.0001
IschemicStroke	GCST90004357	Weighted median	35	0.960733	0.861025	1.07199	0.473642	0.000683138	0.010853	0.95019	46.5739	0.058864	17.0001
IschemicStroke	GCST90004357	Weighted mode	35	0.998473	0.811827	1.22803	0.988535	0.000683138	0.010853	0.95019	46.5739	0.058864	17.0001
IschemicStroke	GCST90004358	Inverse variance weighted	35	0.909069	0.828202	0.997831	0.0448906	0.00696935	0.0112634	0.540322	50.1646	0.0282081	15.4952
IschemicStroke	GCST90004358	MR Egger	35	0.795046	0.5147	1.22809	0.30872	0.00696935	0.0112634	0.540322	50.1646	0.0282081	15.4952
IschemicStroke	GCST90004358	Simple mode	35	0.990749	0.809504	1.21257	0.928686	0.00696935	0.0112634	0.540322	50.1646	0.0282081	15.4952
IschemicStroke	GCST90004358	Weighted median	35	0.930858	0.829209	1.04497	0.224583	0.00696935	0.0112634	0.540322	50.1646	0.0282081	15.4952
IschemicStroke	GCST90004358	Weighted mode	35	0.995285	0.825065	1.20062	0.960902	0.00696935	0.0112634	0.540322	50.1646	0.0282081	15.4952
IschemicStroke	GCST90004359	Inverse variance weighted	35	0.84907	0.769961	0.936308	0.00104219	0.00985438	0.0117685	0.408418	54.7644	0.0100261	11.0209
IschemicStroke	GCST90004359	MR Egger	35	0.702499	0.446008	1.10649	0.137182	0.00985438	0.0117685	0.408418	54.7644	0.0100261	11.0209
IschemicStroke	GCST90004359	Simple mode	35	0.962144	0.71741	1.29037	0.798195	0.00985438	0.0117685	0.408418	54.7644	0.0100261	11.0209
IschemicStroke	GCST90004359	Weighted median	35	0.898419	0.796382	1.01353	0.0815922	0.00985438	0.0117685	0.408418	54.7644	0.0100261	11.0209
IschemicStroke	GCST90004359	Weighted mode	35	0.989718	0.765682	1.27931	0.937553	0.00985438	0.0117685	0.408418	54.7644	0.0100261	11.0209
LargeArteryStroke	GCST90002426	Inverse variance weighted	4	1.03472	0.932002	1.14876	0.522259	0.0342158	0.0727478	0.684418	4.73943	0.0935074	70.3499
LargeArteryStroke	GCST90002426	MR Egger	4	0.844878	0.359896	1.9834	0.73596	0.0342158	0.0727478	0.684418	4.73943	0.0935074	70.3499
LargeArteryStroke	GCST90002426	Simple mode	4	0.973819	0.829146	1.14373	0.767683	0.0342158	0.0727478	0.684418	4.73943	0.0935074	70.3499
LargeArteryStroke	GCST90002426	Weighted median	4	1.01163	0.915432	1.11793	0.820621	0.0342158	0.0727478	0.684418	4.73943	0.0935074	70.3499
LargeArteryStroke	GCST90002426	Weighted mode	4	0.969185	0.824028	1.13991	0.730526	0.0342158	0.0727478	0.684418	4.73943	0.0935074	70.3499
LargeArteryStroke	GCST90002427	Inverse variance weighted	4	1.03456	0.934443	1.14541	0.512912	0.0254422	0.0724335	0.758953	4.69856	0.0954379	72.4732
LargeArteryStroke	GCST90002427	MR Egger	4	0.889815	0.380439	2.08121	0.812944	0.0254422	0.0724335	0.758953	4.69856	0.0954379	72.4732
LargeArteryStroke	GCST90002427	Simple mode	4	0.973232	0.828731	1.14293	0.762502	0.0254422	0.0724335	0.758953	4.69856	0.0954379	72.4732
LargeArteryStroke	GCST90002427	Weighted median	4	1.006	0.912929	1.10855	0.903926	0.0254422	0.0724335	0.758953	4.69856	0.0954379	72.4732
LargeArteryStroke	GCST90002427	Weighted mode	4	0.96913	0.819478	1.14611	0.738377	0.0254422	0.0724335	0.758953	4.69856	0.0954379	72.4732
LargeArteryStroke	GCST90002428	Inverse variance weighted	4	0.957375	0.884711	1.03601	0.279416	0.033638	0.0472577	0.550417	1.56747	0.456697	101.646
LargeArteryStroke	GCST90002428	MR Egger	4	0.784403	0.450591	1.36551	0.481054	0.033638	0.0472577	0.550417	1.56747	0.456697	101.646
LargeArteryStroke	GCST90002428	Simple mode	4	0.994838	0.867461	1.14092	0.945647	0.033638	0.0472577	0.550417	1.56747	0.456697	101.646
LargeArteryStroke	GCST90002428	Weighted median	4	0.975723	0.887682	1.0725	0.610479	0.033638	0.0472577	0.550417	1.56747	0.456697	101.646
LargeArteryStroke	GCST90002428	Weighted mode	4	0.991766	0.863835	1.13864	0.914005	0.033638	0.0472577	0.550417	1.56747	0.456697	101.646
LargeArteryStroke	GCST90002429	Inverse variance weighted	4	0.957525	0.884849	1.03617	0.281145	0.0330863	0.0472577	0.556329	1.57149	0.45578	102.036
LargeArteryStroke	GCST90002429	MR Egger	4	0.787093	0.452136	1.3702	0.486431	0.0330863	0.0472577	0.556329	1.57149	0.45578	102.036
LargeArteryStroke	GCST90002429	Simple mode	4	0.995487	0.867341	1.14257	0.952749	0.0330863	0.0472577	0.556329	1.57149	0.45578	102.036
LargeArteryStroke	GCST90002429	Weighted median	4	0.976293	0.886836	1.07477	0.62462	0.0330863	0.0472577	0.556329	1.57149	0.45578	102.036
LargeArteryStroke	GCST90002429	Weighted mode	4	0.992463	0.859675	1.14576	0.924285	0.0330863	0.0472577	0.556329	1.57149	0.45578	102.036
LargeArteryStroke	GCST90002430	Inverse variance weighted	4	1.01082	0.925936	1.10349	0.80991	0.0400284	0.0577539	0.559923	2.98708	0.224576	88.0354
LargeArteryStroke	GCST90002430	MR Egger	4	0.797427	0.405005	1.57008	0.579796	0.0400284	0.0577539	0.559923	2.98708	0.224576	88.0354
LargeArteryStroke	GCST90002430	Simple mode	4	1.00332	0.854447	1.17812	0.970318	0.0400284	0.0577539	0.559923	2.98708	0.224576	88.0354
LargeArteryStroke	GCST90002430	Weighted median	4	1.00988	0.917582	1.11146	0.840701	0.0400284	0.0577539	0.559923	2.98708	0.224576	88.0354
LargeArteryStroke	GCST90002430	Weighted mode	4	1.00657	0.861194	1.17649	0.939586	0.0400284	0.0577539	0.559923	2.98708	0.224576	88.0354
LargeArteryStroke	GCST90002431	Inverse variance weighted	4	1.00947	0.927146	1.09909	0.828143	0.0297821	0.0587117	0.662375	3.08698	0.213634	91.4483
LargeArteryStroke	GCST90002431	MR Egger	4	0.846192	0.424971	1.68492	0.681436	0.0297821	0.0587117	0.662375	3.08698	0.213634	91.4483
LargeArteryStroke	GCST90002431	Simple mode	4	0.98489	0.843598	1.14985	0.8595	0.0297821	0.0587117	0.662375	3.08698	0.213634	91.4483
LargeArteryStroke	GCST90002431	Weighted median	4	1.00111	0.910169	1.10113	0.981849	0.0297821	0.0587117	0.662375	3.08698	0.213634	91.4483
LargeArteryStroke	GCST90002431	Weighted mode	4	0.980899	0.841977	1.14274	0.820483	0.0297821	0.0587117	0.662375	3.08698	0.213634	91.4483
LargeArteryStroke	GCST90002432	Inverse variance weighted	4	0.992567	0.917232	1.07409	0.853038	-0.0436444	0.0472578	0.453223	1.4161	0.701766	147.259
LargeArteryStroke	GCST90002432	MR Egger	4	1.28543	0.738397	2.23772	0.468336	-0.0436444	0.0472578	0.453223	1.4161	0.701766	147.259
LargeArteryStroke	GCST90002432	Simple mode	4	0.959162	0.849735	1.08268	0.548242	-0.0436444	0.0472578	0.453223	1.4161	0.701766	147.259
LargeArteryStroke	GCST90002432	Weighted median	4	0.974106	0.890059	1.06609	0.568773	-0.0436444	0.0472578	0.453223	1.4161	0.701766	147.259
LargeArteryStroke	GCST90002432	Weighted mode	4	0.961691	0.8467	1.0923	0.590096	-0.0436444	0.0472578	0.453223	1.4161	0.701766	147.259
LargeArteryStroke	GCST90002433	Inverse variance weighted	4	0.994703	0.919205	1.0764	0.895086	-0.045309	0.0472578	0.438852	1.47672	0.687655	144.098
LargeArteryStroke	GCST90002433	MR Egger	4	1.30096	0.747319	2.26476	0.450461	-0.045309	0.0472578	0.438852	1.47672	0.687655	144.098
LargeArteryStroke	GCST90002433	Simple mode	4	0.95923	0.837427	1.09875	0.59035	-0.045309	0.0472578	0.438852	1.47672	0.687655	144.098
LargeArteryStroke	GCST90002433	Weighted median	4	0.977127	0.89156	1.07091	0.620697	-0.045309	0.0472578	0.438852	1.47672	0.687655	144.098
LargeArteryStroke	GCST90002433	Weighted mode	4	0.9615	0.842114	1.09781	0.602356	-0.045309	0.0472578	0.438852	1.47672	0.687655	144.098
LargeArteryStroke	GCST90002434	Inverse variance weighted	4	1.00045	0.924515	1.08262	0.991072	-0.00722177	0.0472589	0.89257	0.792366	0.672883	216.351
LargeArteryStroke	GCST90002434	MR Egger	4	1.04418	0.599807	1.81778	0.892545	-0.00722177	0.0472589	0.89257	0.792366	0.672883	216.351
LargeArteryStroke	GCST90002434	Simple mode	4	0.98916	0.876779	1.11595	0.870685	-0.00722177	0.0472589	0.89257	0.792366	0.672883	216.351
LargeArteryStroke	GCST90002434	Weighted median	4	0.992812	0.908187	1.08532	0.873895	-0.00722177	0.0472589	0.89257	0.792366	0.672883	216.351
LargeArteryStroke	GCST90002434	Weighted mode	4	0.990047	0.870542	1.12596	0.888532	-0.00722177	0.0472589	0.89257	0.792366	0.672883	216.351
LargeArteryStroke	GCST90002435	Inverse variance weighted	4	1.0017	0.925673	1.08398	0.966301	-0.011064	0.0472589	0.836679	0.787813	0.674417	214.147
LargeArteryStroke	GCST90002435	MR Egger	4	1.06956	0.614384	1.86195	0.834216	-0.011064	0.0472589	0.836679	0.787813	0.674417	214.147
LargeArteryStroke	GCST90002435	Simple mode	4	0.985743	0.872411	1.1138	0.832566	-0.011064	0.0472589	0.836679	0.787813	0.674417	214.147
LargeArteryStroke	GCST90002435	Weighted median	4	0.993436	0.904487	1.09113	0.890553	-0.011064	0.0472589	0.836679	0.787813	0.674417	214.147
LargeArteryStroke	GCST90002435	Weighted mode	4	0.987973	0.871304	1.12026	0.862351	-0.011064	0.0472589	0.836679	0.787813	0.674417	214.147
LargeArteryStroke	GCST90002436	Inverse variance weighted	4	0.990618	0.902714	1.08708	0.842395	-0.00587988	0.0680142	0.938984	4.1404	0.126161	84.442
LargeArteryStroke	GCST90002436	MR Egger	4	1.02573	0.461882	2.27791	0.95591	-0.00587988	0.0680142	0.938984	4.1404	0.126161	84.442
LargeArteryStroke	GCST90002436	Simple mode	4	0.944288	0.825137	1.08065	0.465969	-0.00587988	0.0680142	0.938984	4.1404	0.126161	84.442
LargeArteryStroke	GCST90002436	Weighted median	4	0.955696	0.869187	1.05082	0.349228	-0.00587988	0.0680142	0.938984	4.1404	0.126161	84.442
LargeArteryStroke	GCST90002436	Weighted mode	4	0.944288	0.83927	1.06245	0.410907	-0.00587988	0.0680142	0.938984	4.1404	0.126161	84.442
LargeArteryStroke	GCST90002437	Inverse variance weighted	4	0.972404	0.882141	1.0719	0.573424	0.00770359	0.0712297	0.923748	4.54134	0.103243	74.6236
LargeArteryStroke	GCST90002437	MR Egger	4	0.929024	0.402852	2.14244	0.878789	0.00770359	0.0712297	0.923748	4.54134	0.103243	74.6236
LargeArteryStroke	GCST90002437	Simple mode	4	0.929492	0.825998	1.04595	0.311597	0.00770359	0.0712297	0.923748	4.54134	0.103243	74.6236
LargeArteryStroke	GCST90002437	Weighted median	4	0.930748	0.846403	1.0235	0.138664	0.00770359	0.0712297	0.923748	4.54134	0.103243	74.6236
LargeArteryStroke	GCST90002437	Weighted mode	4	0.929061	0.828806	1.04144	0.295826	0.00770359	0.0712297	0.923748	4.54134	0.103243	74.6236
LargeArteryStroke	GCST90002438	Inverse variance weighted	4	1.0026	0.909081	1.10573	0.958581	-0.0170031	0.0707879	0.832552	4.48498	0.106194	80.035
LargeArteryStroke	GCST90002438	MR Egger	4	1.10885	0.483324	2.54393	0.830063	-0.0170031	0.0707879	0.832552	4.48498	0.106194	80.035
LargeArteryStroke	GCST90002438	Simple mode	4	0.955054	0.84237	1.08281	0.524653	-0.0170031	0.0707879	0.832552	4.48498	0.106194	80.035
LargeArteryStroke	GCST90002438	Weighted median	4	0.978029	0.891455	1.07301	0.638504	-0.0170031	0.0707879	0.832552	4.48498	0.106194	80.035
LargeArteryStroke	GCST90002438	Weighted mode	4	0.960898	0.844366	1.09351	0.58804	-0.0170031	0.0707879	0.832552	4.48498	0.106194	80.035
LargeArteryStroke	GCST90002439	Inverse variance weighted	4	0.953536	0.880648	1.03246	0.240909	-0.0111935	0.0577689	0.864257	2.98742	0.224538	83.973
LargeArteryStroke	GCST90002439	MR Egger	4	1.01891	0.517401	2.00652	0.961717	-0.0111935	0.0577689	0.864257	2.98742	0.224538	83.973
LargeArteryStroke	GCST90002439	Simple mode	4	0.912062	0.793631	1.04817	0.28534	-0.0111935	0.0577689	0.864257	2.98742	0.224538	83.973
LargeArteryStroke	GCST90002439	Weighted median	4	0.935714	0.851957	1.02771	0.164893	-0.0111935	0.0577689	0.864257	2.98742	0.224538	83.973
LargeArteryStroke	GCST90002439	Weighted mode	4	0.917352	0.805092	1.04526	0.28589	-0.0111935	0.0577689	0.864257	2.98742	0.224538	83.973
LargeArteryStroke	GCST90002440	Inverse variance weighted	4	0.956204	0.883613	1.03476	0.26623	-0.0284702	0.0472709	0.608178	0.511384	0.916383	156.066
LargeArteryStroke	GCST90002440	MR Egger	4	1.13187	0.65009	1.97071	0.704245	-0.0284702	0.0472709	0.608178	0.511384	0.916383	156.066
LargeArteryStroke	GCST90002440	Simple mode	4	0.968399	0.8576	1.09351	0.640246	-0.0284702	0.0472709	0.608178	0.511384	0.916383	156.066
LargeArteryStroke	GCST90002440	Weighted median	4	0.96268	0.875837	1.05813	0.430396	-0.0284702	0.0472709	0.608178	0.511384	0.916383	156.066
LargeArteryStroke	GCST90002440	Weighted mode	4	0.971366	0.863239	1.09304	0.66246	-0.0284702	0.0472709	0.608178	0.511384	0.916383	156.066
LargeArteryStroke	GCST90002441	Inverse variance weighted	4	0.943433	0.871812	1.02094	0.148294	-0.0187904	0.0472709	0.729408	0.393329	0.821466	121.39
LargeArteryStroke	GCST90002441	MR Egger	4	1.05452	0.605661	1.83603	0.868475	-0.0187904	0.0472709	0.729408	0.393329	0.821466	121.39
LargeArteryStroke	GCST90002441	Simple mode	4	0.933911	0.822651	1.06022	0.368296	-0.0187904	0.0472709	0.729408	0.393329	0.821466	121.39
LargeArteryStroke	GCST90002441	Weighted median	4	0.94181	0.862533	1.02837	0.18144	-0.0187904	0.0472709	0.729408	0.393329	0.821466	121.39
LargeArteryStroke	GCST90002441	Weighted mode	4	0.936462	0.832878	1.05293	0.352567	-0.0187904	0.0472709	0.729408	0.393329	0.821466	121.39
LargeArteryStroke	GCST90002442	Inverse variance weighted	4	0.973115	0.899242	1.05306	0.498667	-0.0441521	0.0472684	0.448874	1.22889	0.540942	133.704
LargeArteryStroke	GCST90002442	MR Egger	4	1.26403	0.726013	2.20076	0.494644	-0.0441521	0.0472684	0.448874	1.22889	0.540942	133.704
LargeArteryStroke	GCST90002442	Simple mode	4	1.01194	0.880135	1.16347	0.878244	-0.0441521	0.0472684	0.448874	1.22889	0.540942	133.704
LargeArteryStroke	GCST90002442	Weighted median	4	0.991878	0.906878	1.08485	0.858403	-0.0441521	0.0472684	0.448874	1.22889	0.540942	133.704
LargeArteryStroke	GCST90002442	Weighted mode	4	1.00925	0.892441	1.14134	0.892674	-0.0441521	0.0472684	0.448874	1.22889	0.540942	133.704
LargeArteryStroke	GCST90002443	Inverse variance weighted	4	0.97944	0.897621	1.06872	0.640673	-0.0613904	0.0472684	0.323597	3.66257	0.300281	101.469
LargeArteryStroke	GCST90002443	MR Egger	4	1.40904	0.8093	2.45323	0.349235	-0.0613904	0.0472684	0.323597	3.66257	0.300281	101.469
LargeArteryStroke	GCST90002443	Simple mode	4	1.00767	0.863515	1.1759	0.928807	-0.0613904	0.0472684	0.323597	3.66257	0.300281	101.469
LargeArteryStroke	GCST90002443	Weighted median	4	0.99034	0.902273	1.087	0.838123	-0.0613904	0.0472684	0.323597	3.66257	0.300281	101.469
LargeArteryStroke	GCST90002443	Weighted mode	4	1.00109	0.8679	1.15473	0.988972	-0.0613904	0.0472684	0.323597	3.66257	0.300281	101.469
LargeArteryStroke	GCST90002444	Inverse variance weighted	4	1.02319	0.94552	1.10725	0.569187	0.0112454	0.0475574	0.835087	2.02432	0.363434	111.986
LargeArteryStroke	GCST90002444	MR Egger	4	0.957252	0.547951	1.67229	0.892099	0.0112454	0.0475574	0.835087	2.02432	0.363434	111.986
LargeArteryStroke	GCST90002444	Simple mode	4	0.994036	0.877834	1.12562	0.930813	0.0112454	0.0475574	0.835087	2.02432	0.363434	111.986
LargeArteryStroke	GCST90002444	Weighted median	4	1.0055	0.916028	1.10371	0.908157	0.0112454	0.0475574	0.835087	2.02432	0.363434	111.986
LargeArteryStroke	GCST90002444	Weighted mode	4	0.994673	0.873528	1.13262	0.940826	0.0112454	0.0475574	0.835087	2.02432	0.363434	111.986
LargeArteryStroke	GCST90002445	Inverse variance weighted	4	0.941331	0.860103	1.03023	0.189125	0.028407	0.0630508	0.696451	3.55847	0.168767	62.9927
LargeArteryStroke	GCST90002445	MR Egger	4	0.795532	0.379704	1.66675	0.606036	0.028407	0.0630508	0.696451	3.55847	0.168767	62.9927
LargeArteryStroke	GCST90002445	Simple mode	4	0.919616	0.800684	1.05621	0.321005	0.028407	0.0630508	0.696451	3.55847	0.168767	62.9927
LargeArteryStroke	GCST90002445	Weighted median	4	0.92635	0.842889	1.01808	0.112262	0.028407	0.0630508	0.696451	3.55847	0.168767	62.9927
LargeArteryStroke	GCST90002445	Weighted mode	4	0.920398	0.802512	1.0556	0.320926	0.028407	0.0630508	0.696451	3.55847	0.168767	62.9927
LargeArteryStroke	GCST90002446	Inverse variance weighted	4	1.00364	0.927446	1.08609	0.928187	-0.0164808	0.0472709	0.760636	1.52925	0.465508	139.706
LargeArteryStroke	GCST90002446	MR Egger	4	1.10657	0.635556	1.92665	0.754644	-0.0164808	0.0472709	0.760636	1.52925	0.465508	139.706
LargeArteryStroke	GCST90002446	Simple mode	4	1.04125	0.913427	1.18697	0.587907	-0.0164808	0.0472709	0.760636	1.52925	0.465508	139.706
LargeArteryStroke	GCST90002446	Weighted median	4	1.01663	0.926342	1.11573	0.728093	-0.0164808	0.0472709	0.760636	1.52925	0.465508	139.706
LargeArteryStroke	GCST90002446	Weighted mode	4	1.04322	0.911328	1.1942	0.58289	-0.0164808	0.0472709	0.760636	1.52925	0.465508	139.706
LargeArteryStroke	GCST90002447	Inverse variance weighted	4	1.04504	0.934268	1.16896	0.440891	-0.103431	0.0472673	0.160133	6.04331	0.109522	59.1057
LargeArteryStroke	GCST90002447	MR Egger	4	1.9286	1.10773	3.35776	0.145969	-0.103431	0.0472673	0.160133	6.04331	0.109522	59.1057
LargeArteryStroke	GCST90002447	Simple mode	4	1.11951	0.96129	1.30378	0.242384	-0.103431	0.0472673	0.160133	6.04331	0.109522	59.1057
LargeArteryStroke	GCST90002447	Weighted median	4	1.07704	0.975395	1.18928	0.142261	-0.103431	0.0472673	0.160133	6.04331	0.109522	59.1057
LargeArteryStroke	GCST90002447	Weighted mode	4	1.11696	0.958009	1.30229	0.252724	-0.103431	0.0472673	0.160133	6.04331	0.109522	59.1057
LargeArteryStroke	GCST90002448	Inverse variance weighted	4	1.05292	0.972993	1.13942	0.200437	-0.0640856	0.0472698	0.307974	2.53834	0.468402	81.8039
LargeArteryStroke	GCST90002448	MR Egger	4	1.53913	0.88401	2.67974	0.266935	-0.0640856	0.0472698	0.307974	2.53834	0.468402	81.8039
LargeArteryStroke	GCST90002448	Simple mode	4	1.09497	0.95873	1.25057	0.273187	-0.0640856	0.0472698	0.307974	2.53834	0.468402	81.8039
LargeArteryStroke	GCST90002448	Weighted median	4	1.07872	0.983925	1.18265	0.106381	-0.0640856	0.0472698	0.307974	2.53834	0.468402	81.8039
LargeArteryStroke	GCST90002448	Weighted mode	4	1.09106	0.961079	1.23863	0.270805	-0.0640856	0.0472698	0.307974	2.53834	0.468402	81.8039
LargeArteryStroke	GCST90002449	Inverse variance weighted	4	1.02477	0.943479	1.11307	0.561689	-0.0345529	0.0554676	0.596891	2.75373	0.252368	90.9328
LargeArteryStroke	GCST90002449	MR Egger	4	1.25755	0.656058	2.41051	0.561345	-0.0345529	0.0554676	0.596891	2.75373	0.252368	90.9328
LargeArteryStroke	GCST90002449	Simple mode	4	0.996812	0.859655	1.15585	0.968933	-0.0345529	0.0554676	0.596891	2.75373	0.252368	90.9328
LargeArteryStroke	GCST90002449	Weighted median	4	1.01133	0.918353	1.11372	0.8189	-0.0345529	0.0554676	0.596891	2.75373	0.252368	90.9328
LargeArteryStroke	GCST90002449	Weighted mode	4	1.00067	0.876237	1.14278	0.992707	-0.0345529	0.0554676	0.596891	2.75373	0.252368	90.9328
LargeArteryStroke	GCST90002450	Inverse variance weighted	4	0.959471	0.804347	1.14451	0.645634	0.100408	0.108092	0.451	14.9708	0.00184177	35.3886
LargeArteryStroke	GCST90002450	MR Egger	4	0.529307	0.148948	1.88096	0.429092	0.100408	0.108092	0.451	14.9708	0.00184177	35.3886
LargeArteryStroke	GCST90002450	Simple mode	4	0.874201	0.716278	1.06694	0.277759	0.100408	0.108092	0.451	14.9708	0.00184177	35.3886
LargeArteryStroke	GCST90002450	Weighted median	4	0.923864	0.833268	1.02431	0.132611	0.100408	0.108092	0.451	14.9708	0.00184177	35.3886
LargeArteryStroke	GCST90002450	Weighted mode	4	0.868407	0.739692	1.01952	0.183211	0.100408	0.108092	0.451	14.9708	0.00184177	35.3886
LargeArteryStroke	GCST90002451	Inverse variance weighted	4	1.02576	0.947897	1.11002	0.527717	-0.0349342	0.049916	0.556464	2.23054	0.327827	104.949
LargeArteryStroke	GCST90002451	MR Egger	4	1.26161	0.702466	2.26581	0.518057	-0.0349342	0.049916	0.556464	2.23054	0.327827	104.949
LargeArteryStroke	GCST90002451	Simple mode	4	0.978012	0.849496	1.12597	0.777315	-0.0349342	0.049916	0.556464	2.23054	0.327827	104.949
LargeArteryStroke	GCST90002451	Weighted median	4	0.999779	0.905576	1.10378	0.996502	-0.0349342	0.049916	0.556464	2.23054	0.327827	104.949
LargeArteryStroke	GCST90002451	Weighted mode	4	0.980543	0.852096	1.12835	0.801664	-0.0349342	0.049916	0.556464	2.23054	0.327827	104.949
LargeArteryStroke	GCST90002452	Inverse variance weighted	4	0.969217	0.889254	1.05637	0.476629	0.0119412	0.0625719	0.866268	3.50518	0.173325	80.2652
LargeArteryStroke	GCST90002452	MR Egger	4	0.903023	0.433436	1.88136	0.810869	0.0119412	0.0625719	0.866268	3.50518	0.173325	80.2652
LargeArteryStroke	GCST90002452	Simple mode	4	0.927331	0.801162	1.07337	0.386433	0.0119412	0.0625719	0.866268	3.50518	0.173325	80.2652
LargeArteryStroke	GCST90002452	Weighted median	4	0.944954	0.854506	1.04498	0.270043	0.0119412	0.0625719	0.866268	3.50518	0.173325	80.2652
LargeArteryStroke	GCST90002452	Weighted mode	4	0.9252	0.794277	1.0777	0.391536	0.0119412	0.0625719	0.866268	3.50518	0.173325	80.2652
LargeArteryStroke	GCST90002453	Inverse variance weighted	4	1.00677	0.892064	1.13623	0.9129	-0.063837	0.0763571	0.491108	7.04432	0.0704983	68.7457
LargeArteryStroke	GCST90002453	MR Egger	4	1.46951	0.600017	3.59899	0.488295	-0.063837	0.0763571	0.491108	7.04432	0.0704983	68.7457
LargeArteryStroke	GCST90002453	Simple mode	4	1.07141	0.896492	1.28046	0.503306	-0.063837	0.0763571	0.491108	7.04432	0.0704983	68.7457
LargeArteryStroke	GCST90002453	Weighted median	4	1.02771	0.929366	1.13646	0.5943	-0.063837	0.0763571	0.491108	7.04432	0.0704983	68.7457
LargeArteryStroke	GCST90002453	Weighted mode	4	1.0698	0.904613	1.26516	0.487968	-0.063837	0.0763571	0.491108	7.04432	0.0704983	68.7457
LargeArteryStroke	GCST90002454	Inverse variance weighted	4	0.988712	0.866696	1.1279	0.865847	-0.0361195	0.0931427	0.735555	7.76737	0.0205749	58.1355
LargeArteryStroke	GCST90002454	MR Egger	4	1.22461	0.410652	3.65193	0.751077	-0.0361195	0.0931427	0.735555	7.76737	0.0205749	58.1355
LargeArteryStroke	GCST90002454	Simple mode	4	0.899742	0.723307	1.11921	0.412777	-0.0361195	0.0931427	0.735555	7.76737	0.0205749	58.1355
LargeArteryStroke	GCST90002454	Weighted median	4	0.994637	0.904778	1.09342	0.911366	-0.0361195	0.0931427	0.735555	7.76737	0.0205749	58.1355
LargeArteryStroke	GCST90002454	Weighted mode	4	0.902643	0.717635	1.13535	0.445848	-0.0361195	0.0931427	0.735555	7.76737	0.0205749	58.1355
LargeArteryStroke	GCST90002455	Inverse variance weighted	4	0.951687	0.856949	1.0569	0.354655	-0.0400651	0.0714786	0.631539	4.57432	0.101555	69.1764
LargeArteryStroke	GCST90002455	MR Egger	4	1.20663	0.521698	2.7908	0.7035	-0.0400651	0.0714786	0.631539	4.57432	0.101555	69.1764
LargeArteryStroke	GCST90002455	Simple mode	4	0.93402	0.789513	1.10498	0.484221	-0.0400651	0.0714786	0.631539	4.57432	0.101555	69.1764
LargeArteryStroke	GCST90002455	Weighted median	4	0.951939	0.859587	1.05421	0.344143	-0.0400651	0.0714786	0.631539	4.57432	0.101555	69.1764
LargeArteryStroke	GCST90002455	Weighted mode	4	0.946016	0.815137	1.09791	0.517973	-0.0400651	0.0714786	0.631539	4.57432	0.101555	69.1764
LargeArteryStroke	GCST90002456	Inverse variance weighted	4	0.999005	0.92317	1.08107	0.98028	-0.029383	0.0472662	0.597589	0.705885	0.702618	200.823
LargeArteryStroke	GCST90002456	MR Egger	4	1.18895	0.68291	2.06997	0.602955	-0.029383	0.0472662	0.597589	0.705885	0.702618	200.823
LargeArteryStroke	GCST90002456	Simple mode	4	1.00904	0.891025	1.14268	0.896236	-0.029383	0.0472662	0.597589	0.705885	0.702618	200.823
LargeArteryStroke	GCST90002456	Weighted median	4	1.00395	0.917869	1.0981	0.93134	-0.029383	0.0472662	0.597589	0.705885	0.702618	200.823
LargeArteryStroke	GCST90002456	Weighted mode	4	1.00731	0.889181	1.14113	0.916139	-0.029383	0.0472662	0.597589	0.705885	0.702618	200.823
LargeArteryStroke	GCST90002457	Inverse variance weighted	4	0.988735	0.913681	1.06995	0.778512	-0.0273618	0.0481672	0.627267	2.07697	0.35399	109.738
LargeArteryStroke	GCST90002457	MR Egger	4	1.16272	0.660824	2.04582	0.653157	-0.0273618	0.0481672	0.627267	2.07697	0.35399	109.738
LargeArteryStroke	GCST90002457	Simple mode	4	1.02685	0.895768	1.17711	0.729089	-0.0273618	0.0481672	0.627267	2.07697	0.35399	109.738
LargeArteryStroke	GCST90002457	Weighted median	4	1.01433	0.921111	1.11698	0.772391	-0.0273618	0.0481672	0.627267	2.07697	0.35399	109.738
LargeArteryStroke	GCST90002457	Weighted mode	4	1.02818	0.903623	1.16991	0.701542	-0.0273618	0.0481672	0.627267	2.07697	0.35399	109.738
LargeArteryStroke	GCST90002458	Inverse variance weighted	4	0.987318	0.91237	1.06842	0.751338	-0.0517074	0.0472662	0.388146	1.39929	0.705701	184.031
LargeArteryStroke	GCST90002458	MR Egger	4	1.34119	0.770351	2.33501	0.408411	-0.0517074	0.0472662	0.388146	1.39929	0.705701	184.031
LargeArteryStroke	GCST90002458	Simple mode	4	1.0115	0.889989	1.1496	0.872156	-0.0517074	0.0472662	0.388146	1.39929	0.705701	184.031
LargeArteryStroke	GCST90002458	Weighted median	4	1.01006	0.920595	1.10821	0.832505	-0.0517074	0.0472662	0.388146	1.39929	0.705701	184.031
LargeArteryStroke	GCST90002458	Weighted mode	4	1.0118	0.892101	1.14757	0.866697	-0.0517074	0.0472662	0.388146	1.39929	0.705701	184.031
LargeArteryStroke	GCST90002459	Inverse variance weighted	4	1.05978	0.96991	1.15798	0.199059	0.0862471	0.0472637	0.209582	3.7799	0.286233	84.6491
LargeArteryStroke	GCST90002459	MR Egger	4	0.635797	0.365198	1.1069	0.250534	0.0862471	0.0472637	0.209582	3.7799	0.286233	84.6491
LargeArteryStroke	GCST90002459	Simple mode	4	1.00671	0.876456	1.15633	0.930551	0.0862471	0.0472637	0.209582	3.7799	0.286233	84.6491
LargeArteryStroke	GCST90002459	Weighted median	4	1.01661	0.923995	1.1185	0.735372	0.0862471	0.0472637	0.209582	3.7799	0.286233	84.6491
LargeArteryStroke	GCST90002459	Weighted mode	4	1.00526	0.89146	1.13359	0.937154	0.0862471	0.0472637	0.209582	3.7799	0.286233	84.6491
LargeArteryStroke	GCST90002460	Inverse variance weighted	4	1.03856	0.959724	1.12387	0.347544	0.040687	0.0472662	0.480062	1.10399	0.776111	152.937
LargeArteryStroke	GCST90002460	MR Egger	4	0.816119	0.468763	1.42087	0.547157	0.040687	0.0472662	0.480062	1.10399	0.776111	152.937
LargeArteryStroke	GCST90002460	Simple mode	4	1.02355	0.900514	1.1634	0.745212	0.040687	0.0472662	0.480062	1.10399	0.776111	152.937
LargeArteryStroke	GCST90002460	Weighted median	4	1.02876	0.939072	1.12702	0.542318	0.040687	0.0472662	0.480062	1.10399	0.776111	152.937
LargeArteryStroke	GCST90002460	Weighted mode	4	1.01994	0.902317	1.1529	0.772813	0.040687	0.0472662	0.480062	1.10399	0.776111	152.937
LargeArteryStroke	GCST90002461	Inverse variance weighted	4	1.01034	0.933643	1.09333	0.798463	0.0441246	0.0472662	0.449095	1.68452	0.640381	158.229
LargeArteryStroke	GCST90002461	MR Egger	4	0.777936	0.446831	1.35439	0.468373	0.0441246	0.0472662	0.449095	1.68452	0.640381	158.229
LargeArteryStroke	GCST90002461	Simple mode	4	0.982394	0.863959	1.11707	0.80397	0.0441246	0.0472662	0.449095	1.68452	0.640381	158.229
LargeArteryStroke	GCST90002461	Weighted median	4	1.00208	0.916954	1.0951	0.963465	0.0441246	0.0472662	0.449095	1.68452	0.640381	158.229
LargeArteryStroke	GCST90002461	Weighted mode	4	0.988243	0.867029	1.1264	0.870686	0.0441246	0.0472662	0.449095	1.68452	0.640381	158.229
LargeArteryStroke	GCST90002462	Inverse variance weighted	4	0.960437	0.88753	1.03933	0.316249	0.00361402	0.0472662	0.946013	0.25655	0.879612	160.115
LargeArteryStroke	GCST90002462	MR Egger	4	0.940093	0.539971	1.63671	0.847392	0.00361402	0.0472662	0.946013	0.25655	0.879612	160.115
LargeArteryStroke	GCST90002462	Simple mode	4	0.946334	0.838789	1.06767	0.436184	0.00361402	0.0472662	0.946013	0.25655	0.879612	160.115
LargeArteryStroke	GCST90002462	Weighted median	4	0.956097	0.87896	1.04	0.295524	0.00361402	0.0472662	0.946013	0.25655	0.879612	160.115
LargeArteryStroke	GCST90002462	Weighted mode	4	0.946572	0.839242	1.06763	0.437085	0.00361402	0.0472662	0.946013	0.25655	0.879612	160.115
LargeArteryStroke	GCST90002463	Inverse variance weighted	4	1.03874	0.959886	1.12406	0.345401	-0.00830631	0.0472661	0.876685	0.498029	0.779569	161.995
LargeArteryStroke	GCST90002463	MR Egger	4	1.09113	0.626723	1.89965	0.78701	-0.00830631	0.0472661	0.876685	0.498029	0.779569	161.995
LargeArteryStroke	GCST90002463	Simple mode	4	1.02551	0.905073	1.16198	0.719102	-0.00830631	0.0472661	0.876685	0.498029	0.779569	161.995
LargeArteryStroke	GCST90002463	Weighted median	4	1.03079	0.938062	1.13269	0.528324	-0.00830631	0.0472661	0.876685	0.498029	0.779569	161.995
LargeArteryStroke	GCST90002463	Weighted mode	4	1.02656	0.916302	1.15009	0.681814	-0.00830631	0.0472661	0.876685	0.498029	0.779569	161.995
LargeArteryStroke	GCST90002464	Inverse variance weighted	4	0.986994	0.912073	1.06807	0.745167	-0.0196008	0.0472661	0.718617	1.77173	0.412358	133.942
LargeArteryStroke	GCST90002464	MR Egger	4	1.10852	0.636713	1.92993	0.750615	-0.0196008	0.0472661	0.718617	1.77173	0.412358	133.942
LargeArteryStroke	GCST90002464	Simple mode	4	0.95732	0.834984	1.09758	0.576119	-0.0196008	0.0472661	0.718617	1.77173	0.412358	133.942
LargeArteryStroke	GCST90002464	Weighted median	4	0.9607	0.875382	1.05433	0.398139	-0.0196008	0.0472661	0.718617	1.77173	0.412358	133.942
LargeArteryStroke	GCST90002464	Weighted mode	4	0.95732	0.834228	1.09857	0.57849	-0.0196008	0.0472661	0.718617	1.77173	0.412358	133.942
LargeArteryStroke	GCST90002465	Inverse variance weighted	4	1.00293	0.906319	1.10984	0.954839	-0.0231088	0.0724561	0.780004	4.69982	0.0953779	77.2359
LargeArteryStroke	GCST90002465	MR Egger	4	1.15007	0.491579	2.69064	0.777709	-0.0231088	0.0724561	0.780004	4.69982	0.0953779	77.2359
LargeArteryStroke	GCST90002465	Simple mode	4	0.987691	0.837913	1.16424	0.89201	-0.0231088	0.0724561	0.780004	4.69982	0.0953779	77.2359
LargeArteryStroke	GCST90002465	Weighted median	4	0.994978	0.897085	1.10355	0.924089	-0.0231088	0.0724561	0.780004	4.69982	0.0953779	77.2359
LargeArteryStroke	GCST90002465	Weighted mode	4	0.993988	0.851904	1.15977	0.943752	-0.0231088	0.0724561	0.780004	4.69982	0.0953779	77.2359
LargeArteryStroke	GCST90002466	Inverse variance weighted	4	1.0028	0.926677	1.08517	0.944693	-0.0246383	0.0472661	0.654154	1.45139	0.483988	144.404
LargeArteryStroke	GCST90002466	MR Egger	4	1.16039	0.666504	2.02023	0.65149	-0.0246383	0.0472661	0.654154	1.45139	0.483988	144.404
LargeArteryStroke	GCST90002466	Simple mode	4	0.974326	0.852128	1.11405	0.728973	-0.0246383	0.0472661	0.654154	1.45139	0.483988	144.404
LargeArteryStroke	GCST90002466	Weighted median	4	0.996308	0.909938	1.09088	0.936283	-0.0246383	0.0472661	0.654154	1.45139	0.483988	144.404
LargeArteryStroke	GCST90002466	Weighted mode	4	0.98214	0.867394	1.11207	0.794674	-0.0246383	0.0472661	0.654154	1.45139	0.483988	144.404
LargeArteryStroke	GCST90002467	Inverse variance weighted	4	0.999385	0.905745	1.10271	0.990222	-0.0914887	0.0472637	0.192541	4.65923	0.198519	91.7136
LargeArteryStroke	GCST90002467	MR Egger	4	1.71837	0.987019	2.99161	0.195755	-0.0914887	0.0472637	0.192541	4.65923	0.198519	91.7136
LargeArteryStroke	GCST90002467	Simple mode	4	1.0507	0.929132	1.18818	0.48804	-0.0914887	0.0472637	0.192541	4.65923	0.198519	91.7136
LargeArteryStroke	GCST90002467	Weighted median	4	1.04636	0.949081	1.1536	0.362705	-0.0914887	0.0472637	0.192541	4.65923	0.198519	91.7136
LargeArteryStroke	GCST90002467	Weighted mode	4	1.0507	0.934602	1.18123	0.468445	-0.0914887	0.0472637	0.192541	4.65923	0.198519	91.7136
LargeArteryStroke	GCST90002468	Inverse variance weighted	4	0.927595	0.857182	1.00379	0.0620349	0.0489948	0.0472651	0.40882	1.22992	0.745839	71.1599
LargeArteryStroke	GCST90002468	MR Egger	4	0.693915	0.398578	1.20809	0.325591	0.0489948	0.0472651	0.40882	1.22992	0.745839	71.1599
LargeArteryStroke	GCST90002468	Simple mode	4	0.940695	0.821282	1.07747	0.44241	0.0489948	0.0472651	0.40882	1.22992	0.745839	71.1599
LargeArteryStroke	GCST90002468	Weighted median	4	0.936228	0.854612	1.02564	0.156766	0.0489948	0.0472651	0.40882	1.22992	0.745839	71.1599
LargeArteryStroke	GCST90002468	Weighted mode	4	0.940695	0.833383	1.06183	0.395463	0.0489948	0.0472651	0.40882	1.22992	0.745839	71.1599
LargeArteryStroke	GCST90002469	Inverse variance weighted	4	1.01069	0.933969	1.09371	0.791805	-0.0577596	0.0472661	0.346183	2.97437	0.395594	114.1
LargeArteryStroke	GCST90002469	MR Egger	4	1.42305	0.817374	2.47753	0.338585	-0.0577596	0.0472661	0.346183	2.97437	0.395594	114.1
LargeArteryStroke	GCST90002469	Simple mode	4	1.01742	0.879686	1.17673	0.830928	-0.0577596	0.0472661	0.346183	2.97437	0.395594	114.1
LargeArteryStroke	GCST90002469	Weighted median	4	1.01268	0.921525	1.11285	0.793439	-0.0577596	0.0472661	0.346183	2.97437	0.395594	114.1
LargeArteryStroke	GCST90002469	Weighted mode	4	1.02123	0.895025	1.16523	0.775386	-0.0577596	0.0472661	0.346183	2.97437	0.395594	114.1
LargeArteryStroke	GCST90002470	Inverse variance weighted	4	0.995055	0.90155	1.09826	0.921574	-0.0729877	0.050719	0.286762	4.68789	0.196131	90.0039
LargeArteryStroke	GCST90002470	MR Egger	4	1.53331	0.845741	2.77986	0.294434	-0.0729877	0.050719	0.286762	4.68789	0.196131	90.0039
LargeArteryStroke	GCST90002470	Simple mode	4	0.989054	0.838624	1.16647	0.904247	-0.0729877	0.050719	0.286762	4.68789	0.196131	90.0039
LargeArteryStroke	GCST90002470	Weighted median	4	0.995801	0.902272	1.09903	0.933365	-0.0729877	0.050719	0.286762	4.68789	0.196131	90.0039
LargeArteryStroke	GCST90002470	Weighted mode	4	1.00174	0.85653	1.17156	0.984043	-0.0729877	0.050719	0.286762	4.68789	0.196131	90.0039
LargeArteryStroke	GCST90002471	Inverse variance weighted	4	1.00128	0.925276	1.08354	0.974588	0.047848	0.0472662	0.417941	1.41637	0.701703	171.456
LargeArteryStroke	GCST90002471	MR Egger	4	0.754145	0.433166	1.31297	0.423629	0.047848	0.0472662	0.417941	1.41637	0.701703	171.456
LargeArteryStroke	GCST90002471	Simple mode	4	0.971297	0.847861	1.1127	0.702764	0.047848	0.0472662	0.417941	1.41637	0.701703	171.456
LargeArteryStroke	GCST90002471	Weighted median	4	0.990079	0.901892	1.08689	0.834071	0.047848	0.0472662	0.417941	1.41637	0.701703	171.456
LargeArteryStroke	GCST90002471	Weighted mode	4	0.968016	0.85434	1.09682	0.645177	0.047848	0.0472662	0.417941	1.41637	0.701703	171.456
LargeArteryStroke	GCST90002472	Inverse variance weighted	4	0.975094	0.901075	1.05519	0.531208	0.0514675	0.0472662	0.389927	1.45506	0.692682	134.145
LargeArteryStroke	GCST90002472	MR Egger	4	0.718839	0.412887	1.2515	0.363545	0.0514675	0.0472662	0.389927	1.45506	0.692682	134.145
LargeArteryStroke	GCST90002472	Simple mode	4	0.943579	0.834777	1.06656	0.421373	0.0514675	0.0472662	0.389927	1.45506	0.692682	134.145
LargeArteryStroke	GCST90002472	Weighted median	4	0.955108	0.872838	1.04513	0.317577	0.0514675	0.0472662	0.389927	1.45506	0.692682	134.145
LargeArteryStroke	GCST90002472	Weighted mode	4	0.944407	0.830655	1.07374	0.44668	0.0514675	0.0472662	0.389927	1.45506	0.692682	134.145
LargeArteryStroke	GCST90002473	Inverse variance weighted	4	1.00186	0.844754	1.18818	0.983	0.043299	0.12127	0.755211	13.166	0.00138368	36.9831
LargeArteryStroke	GCST90002473	MR Egger	4	0.775188	0.186894	3.21528	0.759208	0.043299	0.12127	0.755211	13.166	0.00138368	36.9831
LargeArteryStroke	GCST90002473	Simple mode	4	0.94545	0.81599	1.09545	0.509481	0.043299	0.12127	0.755211	13.166	0.00138368	36.9831
LargeArteryStroke	GCST90002473	Weighted median	4	0.973865	0.876247	1.08236	0.623132	0.043299	0.12127	0.755211	13.166	0.00138368	36.9831
LargeArteryStroke	GCST90002473	Weighted mode	4	0.952721	0.820978	1.1056	0.568916	0.043299	0.12127	0.755211	13.166	0.00138368	36.9831
LargeArteryStroke	GCST90002474	Inverse variance weighted	4	1.01917	0.925756	1.122	0.698689	0.0408303	0.0643076	0.590426	3.70233	0.157054	74.8659
LargeArteryStroke	GCST90002474	MR Egger	4	0.8002	0.376341	1.70143	0.62104	0.0408303	0.0643076	0.590426	3.70233	0.157054	74.8659
LargeArteryStroke	GCST90002474	Simple mode	4	1.08069	0.92927	1.25678	0.387891	0.0408303	0.0643076	0.590426	3.70233	0.157054	74.8659
LargeArteryStroke	GCST90002474	Weighted median	4	1.04917	0.951279	1.15714	0.336785	0.0408303	0.0643076	0.590426	3.70233	0.157054	74.8659
LargeArteryStroke	GCST90002474	Weighted mode	4	1.08267	0.930057	1.26032	0.380941	0.0408303	0.0643076	0.590426	3.70233	0.157054	74.8659
LargeArteryStroke	GCST90002475	Inverse variance weighted	4	1.02254	0.944917	1.10654	0.580034	0.0185401	0.0472662	0.732728	0.145257	0.929946	261.92
LargeArteryStroke	GCST90002475	MR Egger	4	0.916178	0.526235	1.59507	0.786232	0.0185401	0.0472662	0.732728	0.145257	0.929946	261.92
LargeArteryStroke	GCST90002475	Simple mode	4	1.03579	0.919706	1.16653	0.602689	0.0185401	0.0472662	0.732728	0.145257	0.929946	261.92
LargeArteryStroke	GCST90002475	Weighted median	4	1.0324	0.943412	1.12979	0.488066	0.0185401	0.0472662	0.732728	0.145257	0.929946	261.92
LargeArteryStroke	GCST90002475	Weighted mode	4	1.03485	0.9211	1.16264	0.604643	0.0185401	0.0472662	0.732728	0.145257	0.929946	261.92
LargeArteryStroke	GCST90002476	Inverse variance weighted	4	1.08192	0.999798	1.1708	0.0505861	0.0436696	0.0472636	0.453049	1.19048	0.755289	85.4983
LargeArteryStroke	GCST90002476	MR Egger	4	0.835302	0.479793	1.45423	0.589747	0.0436696	0.0472636	0.453049	1.19048	0.755289	85.4983
LargeArteryStroke	GCST90002476	Simple mode	4	1.10436	0.967847	1.26013	0.236783	0.0436696	0.0472636	0.453049	1.19048	0.755289	85.4983
LargeArteryStroke	GCST90002476	Weighted median	4	1.08283	0.987069	1.18788	0.0920857	0.0436696	0.0472636	0.453049	1.19048	0.755289	85.4983
LargeArteryStroke	GCST90002476	Weighted mode	4	1.10367	0.972829	1.2521	0.223014	0.0436696	0.0472636	0.453049	1.19048	0.755289	85.4983
LargeArteryStroke	GCST90002477	Inverse variance weighted	4	1.10054	0.990408	1.22292	0.0749394	0.0882957	0.0472611	0.202676	5.352	0.147764	56.8223
LargeArteryStroke	GCST90002477	MR Egger	4	0.652283	0.374678	1.13557	0.270002	0.0882957	0.0472611	0.202676	5.352	0.147764	56.8223
LargeArteryStroke	GCST90002477	Simple mode	4	1.04195	0.90726	1.19664	0.601472	0.0882957	0.0472611	0.202676	5.352	0.147764	56.8223
LargeArteryStroke	GCST90002477	Weighted median	4	1.0641	0.96346	1.17526	0.220319	0.0882957	0.0472611	0.202676	5.352	0.147764	56.8223
LargeArteryStroke	GCST90002477	Weighted mode	4	1.04745	0.926847	1.18374	0.511486	0.0882957	0.0472611	0.202676	5.352	0.147764	56.8223
LargeArteryStroke	GCST90002478	Inverse variance weighted	4	1.0406	0.961612	1.12608	0.323087	0.00768833	0.0472661	0.885735	0.447213	0.79963	167.159
LargeArteryStroke	GCST90002478	MR Egger	4	0.99427	0.571091	1.73103	0.985639	0.00768833	0.0472661	0.885735	0.447213	0.79963	167.159
LargeArteryStroke	GCST90002478	Simple mode	4	1.05323	0.931168	1.19129	0.469748	0.00768833	0.0472661	0.885735	0.447213	0.79963	167.159
LargeArteryStroke	GCST90002478	Weighted median	4	1.04274	0.956842	1.13634	0.340016	0.00768833	0.0472661	0.885735	0.447213	0.79963	167.159
LargeArteryStroke	GCST90002478	Weighted mode	4	1.05408	0.940859	1.18092	0.43062	0.00768833	0.0472661	0.885735	0.447213	0.79963	167.159
LargeArteryStroke	GCST90002479	Inverse variance weighted	4	1.05297	0.911509	1.21638	0.483172	0.0779721	0.0902837	0.478817	10.0195	0.0184012	48.2171
LargeArteryStroke	GCST90002479	MR Egger	4	0.663451	0.230065	1.91323	0.526954	0.0779721	0.0902837	0.478817	10.0195	0.0184012	48.2171
LargeArteryStroke	GCST90002479	Simple mode	4	0.939125	0.713844	1.2355	0.684005	0.0779721	0.0902837	0.478817	10.0195	0.0184012	48.2171
LargeArteryStroke	GCST90002479	Weighted median	4	1.02725	0.93547	1.12803	0.573416	0.0779721	0.0902837	0.478817	10.0195	0.0184012	48.2171
LargeArteryStroke	GCST90002479	Weighted mode	4	0.937524	0.757855	1.15979	0.594128	0.0779721	0.0902837	0.478817	10.0195	0.0184012	48.2171
LargeArteryStroke	GCST90002480	Inverse variance weighted	4	0.982845	0.890912	1.08427	0.729839	0.0141687	0.0713126	0.860875	4.55283	0.102651	72.9074
LargeArteryStroke	GCST90002480	MR Egger	4	0.903717	0.391497	2.08611	0.834583	0.0141687	0.0713126	0.860875	4.55283	0.102651	72.9074
LargeArteryStroke	GCST90002480	Simple mode	4	1.04695	0.886376	1.23661	0.626635	0.0141687	0.0713126	0.860875	4.55283	0.102651	72.9074
LargeArteryStroke	GCST90002480	Weighted median	4	0.982949	0.892081	1.08307	0.728218	0.0141687	0.0713126	0.860875	4.55283	0.102651	72.9074
LargeArteryStroke	GCST90002480	Weighted mode	4	1.04179	0.8692	1.24864	0.687755	0.0141687	0.0713126	0.860875	4.55283	0.102651	72.9074
LargeArteryStroke	GCST90002481	Inverse variance weighted	4	0.941497	0.853468	1.03861	0.22872	0.0344404	0.0677352	0.661669	4.1077	0.12824	56.3882
LargeArteryStroke	GCST90002481	MR Egger	4	0.767737	0.346845	1.69938	0.58133	0.0344404	0.0677352	0.661669	4.1077	0.12824	56.3882
LargeArteryStroke	GCST90002481	Simple mode	4	0.937504	0.791941	1.10982	0.50791	0.0344404	0.0677352	0.661669	4.1077	0.12824	56.3882
LargeArteryStroke	GCST90002481	Weighted median	4	0.940607	0.849571	1.0414	0.238417	0.0344404	0.0677352	0.661669	4.1077	0.12824	56.3882
LargeArteryStroke	GCST90002481	Weighted mode	4	0.940819	0.794495	1.11409	0.530364	0.0344404	0.0677352	0.661669	4.1077	0.12824	56.3882
LargeArteryStroke	GCST90002482	Inverse variance weighted	4	0.968322	0.893911	1.04893	0.430057	0.0659509	0.047265	0.297659	3.07764	0.379808	85.0174
LargeArteryStroke	GCST90002482	MR Egger	4	0.655155	0.376315	1.14061	0.273555	0.0659509	0.047265	0.297659	3.07764	0.379808	85.0174
LargeArteryStroke	GCST90002482	Simple mode	4	1.03652	0.885034	1.21394	0.686488	0.0659509	0.047265	0.297659	3.07764	0.379808	85.0174
LargeArteryStroke	GCST90002482	Weighted median	4	0.96413	0.87751	1.0593	0.446928	0.0659509	0.047265	0.297659	3.07764	0.379808	85.0174
LargeArteryStroke	GCST90002482	Weighted mode	4	0.916996	0.794071	1.05895	0.323045	0.0659509	0.047265	0.297659	3.07764	0.379808	85.0174
LargeArteryStroke	GCST90002483	Inverse variance weighted	4	1.01817	0.935435	1.10822	0.677075	-0.00554727	0.0620243	0.936885	3.44393	0.178715	93.6239
LargeArteryStroke	GCST90002483	MR Egger	4	1.05219	0.508285	2.1781	0.903552	-0.00554727	0.0620243	0.936885	3.44393	0.178715	93.6239
LargeArteryStroke	GCST90002483	Simple mode	4	1.00367	0.861684	1.16905	0.965414	-0.00554727	0.0620243	0.936885	3.44393	0.178715	93.6239
LargeArteryStroke	GCST90002483	Weighted median	4	1.00992	0.915461	1.11412	0.843817	-0.00554727	0.0620243	0.936885	3.44393	0.178715	93.6239
LargeArteryStroke	GCST90002483	Weighted mode	4	1.00579	0.864571	1.17009	0.945043	-0.00554727	0.0620243	0.936885	3.44393	0.178715	93.6239
LargeArteryStroke	GCST90002484	Inverse variance weighted	4	1.02838	0.950315	1.11285	0.48721	0.0121621	0.0472661	0.820993	1.80528	0.405498	125.104
LargeArteryStroke	GCST90002484	MR Egger	4	0.956891	0.549621	1.66595	0.890516	0.0121621	0.0472661	0.820993	1.80528	0.405498	125.104
LargeArteryStroke	GCST90002484	Simple mode	4	1.03472	0.906982	1.18044	0.64666	0.0121621	0.0472661	0.820993	1.80528	0.405498	125.104
LargeArteryStroke	GCST90002484	Weighted median	4	1.02922	0.937502	1.1299	0.545346	0.0121621	0.0472661	0.820993	1.80528	0.405498	125.104
LargeArteryStroke	GCST90002484	Weighted mode	4	1.03389	0.910431	1.17408	0.642929	0.0121621	0.0472661	0.820993	1.80528	0.405498	125.104
LargeArteryStroke	GCST90002485	Inverse variance weighted	4	0.914006	0.83069	1.00568	0.0652006	-0.0754876	0.0472612	0.251298	4.39779	0.22159	61.467
LargeArteryStroke	GCST90002485	MR Egger	4	1.42944	0.821082	2.48855	0.333868	-0.0754876	0.0472612	0.251298	4.39779	0.22159	61.467
LargeArteryStroke	GCST90002485	Simple mode	4	0.961255	0.848172	1.08941	0.579836	-0.0754876	0.0472612	0.251298	4.39779	0.22159	61.467
LargeArteryStroke	GCST90002485	Weighted median	4	0.949781	0.861122	1.04757	0.302763	-0.0754876	0.0472612	0.251298	4.39779	0.22159	61.467
LargeArteryStroke	GCST90002485	Weighted mode	4	0.961993	0.849633	1.08921	0.584113	-0.0754876	0.0472612	0.251298	4.39779	0.22159	61.467
LargeArteryStroke	GCST90002486	Inverse variance weighted	4	1.01416	0.937172	1.09747	0.72708	0.0696016	0.0472662	0.278752	2.35625	0.501831	121.283
LargeArteryStroke	GCST90002486	MR Egger	4	0.671484	0.385687	1.16906	0.29449	0.0696016	0.0472662	0.278752	2.35625	0.501831	121.283
LargeArteryStroke	GCST90002486	Simple mode	4	1.02523	0.899068	1.1691	0.734646	0.0696016	0.0472662	0.278752	2.35625	0.501831	121.283
LargeArteryStroke	GCST90002486	Weighted median	4	1.02067	0.929845	1.12036	0.667022	0.0696016	0.0472662	0.278752	2.35625	0.501831	121.283
LargeArteryStroke	GCST90002486	Weighted mode	4	1.02437	0.889978	1.17906	0.759279	0.0696016	0.0472662	0.278752	2.35625	0.501831	121.283
LargeArteryStroke	GCST90002487	Inverse variance weighted	4	1.04993	0.97023	1.13617	0.226412	-0.0232132	0.0472661	0.671946	1.36016	0.506575	100.064
LargeArteryStroke	GCST90002487	MR Egger	4	1.20471	0.691963	2.0974	0.577969	-0.0232132	0.0472661	0.671946	1.36016	0.506575	100.064
LargeArteryStroke	GCST90002487	Simple mode	4	1.07692	0.935948	1.23912	0.376689	-0.0232132	0.0472661	0.671946	1.36016	0.506575	100.064
LargeArteryStroke	GCST90002487	Weighted median	4	1.06277	0.968143	1.16664	0.200713	-0.0232132	0.0472661	0.671946	1.36016	0.506575	100.064
LargeArteryStroke	GCST90002487	Weighted mode	4	1.08049	0.950042	1.22886	0.323281	-0.0232132	0.0472661	0.671946	1.36016	0.506575	100.064
LargeArteryStroke	GCST90002488	Inverse variance weighted	4	1.02304	0.945376	1.10707	0.571798	-0.0135662	0.0472662	0.801103	0.0487397	0.975925	267.091
LargeArteryStroke	GCST90002488	MR Egger	4	1.10865	0.636785	1.93016	0.750354	-0.0135662	0.0472662	0.801103	0.0487397	0.975925	267.091
LargeArteryStroke	GCST90002488	Simple mode	4	1.01505	0.906524	1.13656	0.81247	-0.0135662	0.0472662	0.801103	0.0487397	0.975925	267.091
LargeArteryStroke	GCST90002488	Weighted median	4	1.01553	0.931628	1.10698	0.726155	-0.0135662	0.0472662	0.801103	0.0487397	0.975925	267.091
LargeArteryStroke	GCST90002488	Weighted mode	4	1.01505	0.899944	1.14487	0.82352	-0.0135662	0.0472662	0.801103	0.0487397	0.975925	267.091
LargeArteryStroke	GCST90002489	Inverse variance weighted	4	1.01406	0.904809	1.1365	0.810278	-0.0592089	0.0723514	0.499149	4.68624	0.0960275	65.4317
LargeArteryStroke	GCST90002489	MR Egger	4	1.44011	0.616308	3.36506	0.488308	-0.0592089	0.0723514	0.499149	4.68624	0.0960275	65.4317
LargeArteryStroke	GCST90002489	Simple mode	4	1.05759	0.883606	1.26584	0.584601	-0.0592089	0.0723514	0.499149	4.68624	0.0960275	65.4317
LargeArteryStroke	GCST90002489	Weighted median	4	1.02793	0.927433	1.13932	0.599718	-0.0592089	0.0723514	0.499149	4.68624	0.0960275	65.4317
LargeArteryStroke	GCST90002489	Weighted mode	4	1.07003	0.920913	1.24329	0.441808	-0.0592089	0.0723514	0.499149	4.68624	0.0960275	65.4317
LargeArteryStroke	GCST90002490	Inverse variance weighted	4	1.02234	0.944734	1.10632	0.583319	-0.0244351	0.0472662	0.656668	1.11805	0.571767	127.553
LargeArteryStroke	GCST90002490	MR Egger	4	1.18158	0.678675	2.05713	0.615079	-0.0244351	0.0472662	0.656668	1.11805	0.571767	127.553
LargeArteryStroke	GCST90002490	Simple mode	4	0.993873	0.873921	1.13029	0.931285	-0.0244351	0.0472662	0.656668	1.11805	0.571767	127.553
LargeArteryStroke	GCST90002490	Weighted median	4	1.00999	0.919419	1.10948	0.835734	-0.0244351	0.0472662	0.656668	1.11805	0.571767	127.553
LargeArteryStroke	GCST90002490	Weighted mode	4	0.994448	0.873209	1.13252	0.9384	-0.0244351	0.0472662	0.656668	1.11805	0.571767	127.553
LargeArteryStroke	GCST90002491	Inverse variance weighted	4	0.955367	0.882845	1.03385	0.25696	0.0171219	0.0472662	0.751865	0.816495	0.664814	111.255
LargeArteryStroke	GCST90002491	MR Egger	4	0.863215	0.495814	1.50286	0.654917	0.0171219	0.0472662	0.751865	0.816495	0.664814	111.255
LargeArteryStroke	GCST90002491	Simple mode	4	0.98044	0.862552	1.11444	0.782218	0.0171219	0.0472662	0.751865	0.816495	0.664814	111.255
LargeArteryStroke	GCST90002491	Weighted median	4	0.9673	0.882923	1.05974	0.475245	0.0171219	0.0472662	0.751865	0.816495	0.664814	111.255
LargeArteryStroke	GCST90002491	Weighted mode	4	0.982214	0.866831	1.11296	0.796647	0.0171219	0.0472662	0.751865	0.816495	0.664814	111.255
LargeArteryStroke	GCST90002492	Inverse variance weighted	4	0.970366	0.896706	1.05008	0.455161	0.00269955	0.0472662	0.959647	0.0683115	0.966421	236.849
LargeArteryStroke	GCST90002492	MR Egger	4	0.954971	0.548517	1.66261	0.885591	0.00269955	0.0472662	0.959647	0.0683115	0.966421	236.849
LargeArteryStroke	GCST90002492	Simple mode	4	0.963031	0.856889	1.08232	0.572115	0.00269955	0.0472662	0.959647	0.0683115	0.966421	236.849
LargeArteryStroke	GCST90002492	Weighted median	4	0.967275	0.882645	1.06002	0.47631	0.00269955	0.0472662	0.959647	0.0683115	0.966421	236.849
LargeArteryStroke	GCST90002492	Weighted mode	4	0.962681	0.858841	1.07908	0.560268	0.00269955	0.0472662	0.959647	0.0683115	0.966421	236.849
LargeArteryStroke	GCST90002493	Inverse variance weighted	4	0.959485	0.866998	1.06184	0.423858	0.0811308	0.047265	0.228206	4.94571	0.175816	61.6874
LargeArteryStroke	GCST90002493	MR Egger	4	0.593346	0.340813	1.033	0.206298	0.0811308	0.047265	0.228206	4.94571	0.175816	61.6874
LargeArteryStroke	GCST90002493	Simple mode	4	1.02481	0.872864	1.2032	0.784249	0.0811308	0.047265	0.228206	4.94571	0.175816	61.6874
LargeArteryStroke	GCST90002493	Weighted median	4	0.966744	0.879821	1.06225	0.481676	0.0811308	0.047265	0.228206	4.94571	0.175816	61.6874
LargeArteryStroke	GCST90002493	Weighted mode	4	1.00654	0.856319	1.18312	0.941952	0.0811308	0.047265	0.228206	4.94571	0.175816	61.6874
LargeArteryStroke	GCST90002494	Inverse variance weighted	4	1.03671	0.934146	1.15053	0.497585	-0.020365	0.0750207	0.811491	5.0384	0.0805239	68.6028
LargeArteryStroke	GCST90002494	MR Egger	4	1.16964	0.485126	2.81999	0.760417	-0.020365	0.0750207	0.811491	5.0384	0.0805239	68.6028
LargeArteryStroke	GCST90002494	Simple mode	4	0.95886	0.7988	1.15099	0.682697	-0.020365	0.0750207	0.811491	5.0384	0.0805239	68.6028
LargeArteryStroke	GCST90002494	Weighted median	4	1.02667	0.933006	1.12973	0.589726	-0.020365	0.0750207	0.811491	5.0384	0.0805239	68.6028
LargeArteryStroke	GCST90002494	Weighted mode	4	0.961342	0.804581	1.14865	0.693543	-0.020365	0.0750207	0.811491	5.0384	0.0805239	68.6028
LargeArteryStroke	GCST90002495	Inverse variance weighted	4	1.01797	0.940697	1.10159	0.658329	0.00646	0.0472662	0.903806	0.919373	0.631481	184.31
LargeArteryStroke	GCST90002495	MR Egger	4	0.979751	0.56275	1.70575	0.948932	0.00646	0.0472662	0.903806	0.919373	0.631481	184.31
LargeArteryStroke	GCST90002495	Simple mode	4	1.0355	0.916165	1.17038	0.615544	0.00646	0.0472662	0.903806	0.919373	0.631481	184.31
LargeArteryStroke	GCST90002495	Weighted median	4	1.03301	0.94808	1.12555	0.458116	0.00646	0.0472662	0.903806	0.919373	0.631481	184.31
LargeArteryStroke	GCST90002495	Weighted mode	4	1.03481	0.91766	1.16693	0.615622	0.00646	0.0472662	0.903806	0.919373	0.631481	184.31
LargeArteryStroke	GCST90002496	Inverse variance weighted	4	1.02401	0.942755	1.11228	0.573738	-0.0173951	0.0593674	0.79712	3.15519	0.206471	94.2407
LargeArteryStroke	GCST90002496	MR Egger	4	1.13517	0.565731	2.27777	0.755363	-0.0173951	0.0593674	0.79712	3.15519	0.206471	94.2407
LargeArteryStroke	GCST90002496	Simple mode	4	1.00074	0.861961	1.16187	0.992826	-0.0173951	0.0593674	0.79712	3.15519	0.206471	94.2407
LargeArteryStroke	GCST90002496	Weighted median	4	1.01078	0.919333	1.11133	0.824558	-0.0173951	0.0593674	0.79712	3.15519	0.206471	94.2407
LargeArteryStroke	GCST90002496	Weighted mode	4	1.00358	0.864034	1.16567	0.96559	-0.0173951	0.0593674	0.79712	3.15519	0.206471	94.2407
LargeArteryStroke	GCST90002497	Inverse variance weighted	4	1.11189	0.990059	1.24871	0.0732503	-0.0853622	0.0599853	0.290694	6.48404	0.090294	36.0523
LargeArteryStroke	GCST90002497	MR Egger	4	1.84363	0.912187	3.7262	0.230498	-0.0853622	0.0599853	0.290694	6.48404	0.090294	36.0523
LargeArteryStroke	GCST90002497	Simple mode	4	1.04938	0.894494	1.23109	0.595742	-0.0853622	0.0599853	0.290694	6.48404	0.090294	36.0523
LargeArteryStroke	GCST90002497	Weighted median	4	1.07397	0.969959	1.18914	0.169712	-0.0853622	0.0599853	0.290694	6.48404	0.090294	36.0523
LargeArteryStroke	GCST90002497	Weighted mode	4	1.05544	0.918961	1.21218	0.500595	-0.0853622	0.0599853	0.290694	6.48404	0.090294	36.0523
LargeArteryStroke	GCST90002498	Inverse variance weighted	4	1.12589	0.999538	1.26822	0.0508924	-0.0749514	0.0693574	0.392835	6.82195	0.0777945	34.656
LargeArteryStroke	GCST90002498	MR Egger	4	1.7552	0.778015	3.95972	0.308092	-0.0749514	0.0693574	0.392835	6.82195	0.0777945	34.656
LargeArteryStroke	GCST90002498	Simple mode	4	1.18534	0.976068	1.43948	0.184745	-0.0749514	0.0693574	0.392835	6.82195	0.0777945	34.656
LargeArteryStroke	GCST90002498	Weighted median	4	1.13466	1.02983	1.25015	0.0106374	-0.0749514	0.0693574	0.392835	6.82195	0.0777945	34.656
LargeArteryStroke	GCST90002498	Weighted mode	4	1.18534	0.999306	1.40601	0.145984	-0.0749514	0.0693574	0.392835	6.82195	0.0777945	34.656
LargeArteryStroke	GCST90002499	Inverse variance weighted	4	0.985968	0.892762	1.08891	0.780313	0.0216407	0.0711924	0.789857	4.53729	0.103452	76.3863
LargeArteryStroke	GCST90002499	MR Egger	4	0.867333	0.376264	1.99931	0.770122	0.0216407	0.0711924	0.789857	4.53729	0.103452	76.3863
LargeArteryStroke	GCST90002499	Simple mode	4	1.04921	0.916411	1.20125	0.536642	0.0216407	0.0711924	0.789857	4.53729	0.103452	76.3863
LargeArteryStroke	GCST90002499	Weighted median	4	1.02269	0.928576	1.12633	0.648776	0.0216407	0.0711924	0.789857	4.53729	0.103452	76.3863
LargeArteryStroke	GCST90002499	Weighted mode	4	1.04736	0.924662	1.18635	0.519332	0.0216407	0.0711924	0.789857	4.53729	0.103452	76.3863
LargeArteryStroke	GCST90002500	Inverse variance weighted	4	0.906703	0.83788	0.98118	0.0150269	0.0409853	0.047265	0.477279	1.22957	0.540758	53.7107
LargeArteryStroke	GCST90002500	MR Egger	4	0.711246	0.408533	1.23826	0.351587	0.0409853	0.047265	0.477279	1.22957	0.540758	53.7107
LargeArteryStroke	GCST90002500	Simple mode	4	0.898446	0.778996	1.03621	0.237594	0.0409853	0.047265	0.477279	1.22957	0.540758	53.7107
LargeArteryStroke	GCST90002500	Weighted median	4	0.909404	0.826738	1.00034	0.0508093	0.0409853	0.047265	0.477279	1.22957	0.540758	53.7107
LargeArteryStroke	GCST90002500	Weighted mode	4	0.911644	0.797529	1.04209	0.268198	0.0409853	0.047265	0.477279	1.22957	0.540758	53.7107
LargeArteryStroke	GCST90002501	Inverse variance weighted	4	0.973558	0.899656	1.05353	0.505839	0.0636778	0.0472651	0.310243	2.13461	0.544942	102.408
LargeArteryStroke	GCST90002501	MR Egger	4	0.667626	0.383478	1.16232	0.289409	0.0636778	0.0472651	0.310243	2.13461	0.544942	102.408
LargeArteryStroke	GCST90002501	Simple mode	4	1.01573	0.885487	1.16512	0.83795	0.0636778	0.0472651	0.310243	2.13461	0.544942	102.408
LargeArteryStroke	GCST90002501	Weighted median	4	0.982973	0.897092	1.07707	0.712733	0.0636778	0.0472651	0.310243	2.13461	0.544942	102.408
LargeArteryStroke	GCST90002501	Weighted mode	4	1.00939	0.878983	1.15914	0.903057	0.0636778	0.0472651	0.310243	2.13461	0.544942	102.408
LargeArteryStroke	GCST90002502	Inverse variance weighted	4	0.958917	0.885479	1.03845	0.302095	0.0784518	0.0472651	0.238822	3.0559	0.383087	76.9421
LargeArteryStroke	GCST90002502	MR Egger	4	0.60248	0.346059	1.04891	0.215138	0.0784518	0.0472651	0.238822	3.0559	0.383087	76.9421
LargeArteryStroke	GCST90002502	Simple mode	4	0.996298	0.858314	1.15647	0.964175	0.0784518	0.0472651	0.238822	3.0559	0.383087	76.9421
LargeArteryStroke	GCST90002502	Weighted median	4	0.969064	0.880762	1.06622	0.519145	0.0784518	0.0472651	0.238822	3.0559	0.383087	76.9421
LargeArteryStroke	GCST90002502	Weighted mode	4	0.987697	0.847992	1.15042	0.883697	0.0784518	0.0472651	0.238822	3.0559	0.383087	76.9421
LargeArteryStroke	GCST90002503	Inverse variance weighted	4	0.999522	0.889905	1.12264	0.993565	0.00963427	0.0849087	0.920024	6.45439	0.0396686	62.1587
LargeArteryStroke	GCST90002503	MR Egger	4	0.944073	0.348688	2.55608	0.920175	0.00963427	0.0849087	0.920024	6.45439	0.0396686	62.1587
LargeArteryStroke	GCST90002503	Simple mode	4	1.09016	0.881016	1.34895	0.485038	0.00963427	0.0849087	0.920024	6.45439	0.0396686	62.1587
LargeArteryStroke	GCST90002503	Weighted median	4	1.00344	0.91209	1.10394	0.943769	0.00963427	0.0849087	0.920024	6.45439	0.0396686	62.1587
LargeArteryStroke	GCST90002503	Weighted mode	4	1.09016	0.886636	1.3404	0.472903	0.00963427	0.0849087	0.920024	6.45439	0.0396686	62.1587
LargeArteryStroke	GCST90002504	Inverse variance weighted	4	1.00996	0.895852	1.13861	0.871258	0.0100025	0.087632	0.919551	6.87471	0.0321496	59.3631
LargeArteryStroke	GCST90002504	MR Egger	4	0.951856	0.340506	2.66083	0.933624	0.0100025	0.087632	0.919551	6.87471	0.0321496	59.3631
LargeArteryStroke	GCST90002504	Simple mode	4	0.944707	0.786799	1.13431	0.585229	0.0100025	0.087632	0.919551	6.87471	0.0321496	59.3631
LargeArteryStroke	GCST90002504	Weighted median	4	0.987329	0.896233	1.08769	0.796266	0.0100025	0.087632	0.919551	6.87471	0.0321496	59.3631
LargeArteryStroke	GCST90002504	Weighted mode	4	0.947585	0.800567	1.1216	0.575768	0.0100025	0.087632	0.919551	6.87471	0.0321496	59.3631
LargeArteryStroke	GCST90002505	Inverse variance weighted	4	1.04164	0.96257	1.1272	0.311128	0.00905603	0.0522832	0.87843	2.44712	0.294181	99.4854
LargeArteryStroke	GCST90002505	MR Egger	4	0.98723	0.534637	1.82296	0.970969	0.00905603	0.0522832	0.87843	2.44712	0.294181	99.4854
LargeArteryStroke	GCST90002505	Simple mode	4	1.04217	0.90938	1.19435	0.594338	0.00905603	0.0522832	0.87843	2.44712	0.294181	99.4854
LargeArteryStroke	GCST90002505	Weighted median	4	1.04061	0.950256	1.13955	0.39036	0.00905603	0.0522832	0.87843	2.44712	0.294181	99.4854
LargeArteryStroke	GCST90002505	Weighted mode	4	1.0412	0.905873	1.19674	0.609551	0.00905603	0.0522832	0.87843	2.44712	0.294181	99.4854
LargeArteryStroke	GCST90002506	Inverse variance weighted	4	1.00724	0.930782	1.08998	0.857851	0.0133673	0.0472661	0.803907	1.61905	0.445069	137.619
LargeArteryStroke	GCST90002506	MR Egger	4	0.930555	0.534494	1.6201	0.822937	0.0133673	0.0472661	0.803907	1.61905	0.445069	137.619
LargeArteryStroke	GCST90002506	Simple mode	4	0.996264	0.873161	1.13672	0.959139	0.0133673	0.0472661	0.803907	1.61905	0.445069	137.619
LargeArteryStroke	GCST90002506	Weighted median	4	1.00167	0.913723	1.09809	0.971585	0.0133673	0.0472661	0.803907	1.61905	0.445069	137.619
LargeArteryStroke	GCST90002506	Weighted mode	4	0.994271	0.866369	1.14106	0.939975	0.0133673	0.0472661	0.803907	1.61905	0.445069	137.619
LargeArteryStroke	GCST90002507	Inverse variance weighted	4	1.0043	0.928059	1.08679	0.915252	0.0183712	0.0472662	0.734992	0.168987	0.918978	403.43
LargeArteryStroke	GCST90002507	MR Egger	4	0.900734	0.517364	1.56818	0.74717	0.0183712	0.0472662	0.734992	0.168987	0.918978	403.43
LargeArteryStroke	GCST90002507	Simple mode	4	0.993795	0.886793	1.11371	0.921477	0.0183712	0.0472662	0.734992	0.168987	0.918978	403.43
LargeArteryStroke	GCST90002507	Weighted median	4	0.997947	0.914459	1.08906	0.963224	0.0183712	0.0472662	0.734992	0.168987	0.918978	403.43
LargeArteryStroke	GCST90002507	Weighted mode	4	0.994823	0.883777	1.11982	0.936916	0.0183712	0.0472662	0.734992	0.168987	0.918978	403.43
LargeArteryStroke	GCST90002508	Inverse variance weighted	4	1.0407	0.9617	1.12619	0.32196	-0.022148	0.0472662	0.685479	0.934343	0.626773	115.959
LargeArteryStroke	GCST90002508	MR Egger	4	1.18661	0.681565	2.06589	0.606775	-0.022148	0.0472662	0.685479	0.934343	0.626773	115.959
LargeArteryStroke	GCST90002508	Simple mode	4	1.0477	0.923269	1.18891	0.522262	-0.022148	0.0472662	0.685479	0.934343	0.626773	115.959
LargeArteryStroke	GCST90002508	Weighted median	4	1.04352	0.954933	1.14032	0.346629	-0.022148	0.0472662	0.685479	0.934343	0.626773	115.959
LargeArteryStroke	GCST90002508	Weighted mode	4	1.04888	0.927787	1.18577	0.501259	-0.022148	0.0472662	0.685479	0.934343	0.626773	115.959
LargeArteryStroke	GCST90002509	Inverse variance weighted	4	1.10411	1.0203	1.19481	0.0139314	-0.0371479	0.047265	0.514227	0.758313	0.85941	59.2822
LargeArteryStroke	GCST90002509	MR Egger	4	1.3759	0.790304	2.3954	0.37642	-0.0371479	0.047265	0.514227	0.758313	0.85941	59.2822
LargeArteryStroke	GCST90002509	Simple mode	4	1.07386	0.952727	1.21039	0.32756	-0.0371479	0.047265	0.514227	0.758313	0.85941	59.2822
LargeArteryStroke	GCST90002509	Weighted median	4	1.09657	0.995844	1.20748	0.0607553	-0.0371479	0.047265	0.514227	0.758313	0.85941	59.2822
LargeArteryStroke	GCST90002509	Weighted mode	4	1.07583	0.949181	1.21938	0.335695	-0.0371479	0.047265	0.514227	0.758313	0.85941	59.2822
LargeArteryStroke	GCST90002510	Inverse variance weighted	4	1.06029	0.979809	1.14739	0.146066	-0.0290242	0.0472662	0.60172	0.416271	0.812097	97.2776
LargeArteryStroke	GCST90002510	MR Egger	4	1.25921	0.723268	2.1923	0.500797	-0.0290242	0.0472662	0.60172	0.416271	0.812097	97.2776
LargeArteryStroke	GCST90002510	Simple mode	4	1.08649	0.962014	1.22708	0.273792	-0.0290242	0.0472662	0.60172	0.416271	0.812097	97.2776
LargeArteryStroke	GCST90002510	Weighted median	4	1.06203	0.972385	1.15995	0.181015	-0.0290242	0.0472662	0.60172	0.416271	0.812097	97.2776
LargeArteryStroke	GCST90002510	Weighted mode	4	1.07963	0.967877	1.20429	0.263003	-0.0290242	0.0472662	0.60172	0.416271	0.812097	97.2776
LargeArteryStroke	GCST90002511	Inverse variance weighted	4	1.09127	1.0029	1.18742	0.0426396	0.00226138	0.0619028	0.974177	3.43045	0.179923	59.9362
LargeArteryStroke	GCST90002511	MR Egger	4	1.07675	0.520892	2.22577	0.860256	0.00226138	0.0619028	0.974177	3.43045	0.179923	59.9362
LargeArteryStroke	GCST90002511	Simple mode	4	1.03421	0.899817	1.18867	0.668118	0.00226138	0.0619028	0.974177	3.43045	0.179923	59.9362
LargeArteryStroke	GCST90002511	Weighted median	4	1.0541	0.955428	1.16297	0.293372	0.00226138	0.0619028	0.974177	3.43045	0.179923	59.9362
LargeArteryStroke	GCST90002511	Weighted mode	4	1.03421	0.901543	1.18639	0.66392	0.00226138	0.0619028	0.974177	3.43045	0.179923	59.9362
LargeArteryStroke	GCST90002512	Inverse variance weighted	4	0.984168	0.909462	1.06501	0.691939	0.00401622	0.0552095	0.948629	2.72872	0.255545	102.512
LargeArteryStroke	GCST90002512	MR Egger	4	0.961029	0.502885	1.83655	0.91524	0.00401622	0.0552095	0.948629	2.72872	0.255545	102.512
LargeArteryStroke	GCST90002512	Simple mode	4	0.938185	0.817532	1.07664	0.430587	0.00401622	0.0552095	0.948629	2.72872	0.255545	102.512
LargeArteryStroke	GCST90002512	Weighted median	4	0.960658	0.871489	1.05895	0.419349	0.00401622	0.0552095	0.948629	2.72872	0.255545	102.512
LargeArteryStroke	GCST90002512	Weighted mode	4	0.939424	0.808911	1.09099	0.47288	0.00401622	0.0552095	0.948629	2.72872	0.255545	102.512
LargeArteryStroke	GCST90002513	Inverse variance weighted	4	1.09934	0.963389	1.25449	0.159654	0.0387691	0.092842	0.716812	7.71734	0.021096	44.0178
LargeArteryStroke	GCST90002513	MR Egger	4	0.873754	0.294035	2.59645	0.83074	0.0387691	0.092842	0.716812	7.71734	0.021096	44.0178
LargeArteryStroke	GCST90002513	Simple mode	4	1.18652	0.990029	1.42202	0.161182	0.0387691	0.092842	0.716812	7.71734	0.021096	44.0178
LargeArteryStroke	GCST90002513	Weighted median	4	1.11316	1.00235	1.23622	0.04509	0.0387691	0.092842	0.716812	7.71734	0.021096	44.0178
LargeArteryStroke	GCST90002513	Weighted mode	4	1.17506	0.971986	1.42055	0.19421	0.0387691	0.092842	0.716812	7.71734	0.021096	44.0178
LargeArteryStroke	GCST90002514	Inverse variance weighted	4	1.04161	0.937453	1.15734	0.448206	0.0140082	0.0766188	0.871787	5.25534	0.0722467	68.7455
LargeArteryStroke	GCST90002514	MR Egger	4	0.95866	0.390235	2.35506	0.935036	0.0140082	0.0766188	0.871787	5.25534	0.0722467	68.7455
LargeArteryStroke	GCST90002514	Simple mode	4	1.09593	0.941449	1.27577	0.322466	0.0140082	0.0766188	0.871787	5.25534	0.0722467	68.7455
LargeArteryStroke	GCST90002514	Weighted median	4	1.06633	0.966987	1.17588	0.198029	0.0140082	0.0766188	0.871787	5.25534	0.0722467	68.7455
LargeArteryStroke	GCST90002514	Weighted mode	4	1.09347	0.959118	1.24664	0.273869	0.0140082	0.0766188	0.871787	5.25534	0.0722467	68.7455
LargeArteryStroke	GCST90002515	Inverse variance weighted	4	0.951428	0.876477	1.03279	0.234294	0.0499122	0.0487283	0.413411	2.12575	0.345461	68.2233
LargeArteryStroke	GCST90002515	MR Egger	4	0.707886	0.399683	1.25375	0.357873	0.0499122	0.0487283	0.413411	2.12575	0.345461	68.2233
LargeArteryStroke	GCST90002515	Simple mode	4	0.998485	0.871314	1.14422	0.983971	0.0499122	0.0487283	0.413411	2.12575	0.345461	68.2233
LargeArteryStroke	GCST90002515	Weighted median	4	0.985588	0.895424	1.08483	0.766792	0.0499122	0.0487283	0.413411	2.12575	0.345461	68.2233
LargeArteryStroke	GCST90002515	Weighted mode	4	0.997913	0.873468	1.14009	0.977401	0.0499122	0.0487283	0.413411	2.12575	0.345461	68.2233
LargeArteryStroke	GCST90002516	Inverse variance weighted	4	1.03714	0.95841	1.12233	0.365291	0.0514196	0.0472661	0.390283	2.79932	0.423611	98.2912
LargeArteryStroke	GCST90002516	MR Egger	4	0.764796	0.439285	1.33151	0.443236	0.0514196	0.0472661	0.390283	2.79932	0.423611	98.2912
LargeArteryStroke	GCST90002516	Simple mode	4	1.08784	0.942538	1.25553	0.333159	0.0514196	0.0472661	0.390283	2.79932	0.423611	98.2912
LargeArteryStroke	GCST90002516	Weighted median	4	1.05034	0.954971	1.15522	0.311891	0.0514196	0.0472661	0.390283	2.79932	0.423611	98.2912
LargeArteryStroke	GCST90002516	Weighted mode	4	1.09078	0.939993	1.26576	0.335367	0.0514196	0.0472661	0.390283	2.79932	0.423611	98.2912
LargeArteryStroke	GCST90002517	Inverse variance weighted	4	1.04192	0.962691	1.12767	0.308814	-0.0135686	0.0571964	0.834565	2.92865	0.231234	86.949
LargeArteryStroke	GCST90002517	MR Egger	4	1.12913	0.577237	2.20868	0.756676	-0.0135686	0.0571964	0.834565	2.92865	0.231234	86.949
LargeArteryStroke	GCST90002517	Simple mode	4	0.979292	0.835986	1.14716	0.812237	-0.0135686	0.0571964	0.834565	2.92865	0.231234	86.949
LargeArteryStroke	GCST90002517	Weighted median	4	1.03623	0.942622	1.13914	0.461264	-0.0135686	0.0571964	0.834565	2.92865	0.231234	86.949
LargeArteryStroke	GCST90002517	Weighted mode	4	0.980226	0.837208	1.14768	0.819993	-0.0135686	0.0571964	0.834565	2.92865	0.231234	86.949
LargeArteryStroke	GCST90002518	Inverse variance weighted	4	0.997746	0.922007	1.07971	0.955324	0.0295321	0.0472662	0.595881	1.94597	0.377954	108.012
LargeArteryStroke	GCST90002518	MR Egger	4	0.837607	0.481105	1.45828	0.595009	0.0295321	0.0472662	0.595881	1.94597	0.377954	108.012
LargeArteryStroke	GCST90002518	Simple mode	4	1.03719	0.896903	1.19942	0.656158	0.0295321	0.0472662	0.595881	1.94597	0.377954	108.012
LargeArteryStroke	GCST90002518	Weighted median	4	1.01236	0.922328	1.11118	0.796029	0.0295321	0.0472662	0.595881	1.94597	0.377954	108.012
LargeArteryStroke	GCST90002518	Weighted mode	4	1.03639	0.906978	1.18428	0.635735	0.0295321	0.0472662	0.595881	1.94597	0.377954	108.012
LargeArteryStroke	GCST90002519	Inverse variance weighted	4	0.992291	0.88708	1.10998	0.892344	0.100508	0.0472651	0.167328	6.04721	0.109336	64.9167
LargeArteryStroke	GCST90002519	MR Egger	4	0.547085	0.31424	0.952462	0.166647	0.100508	0.0472651	0.167328	6.04721	0.109336	64.9167
LargeArteryStroke	GCST90002519	Simple mode	4	1.08189	0.899876	1.30073	0.463783	0.100508	0.0472651	0.167328	6.04721	0.109336	64.9167
LargeArteryStroke	GCST90002519	Weighted median	4	1.00038	0.90669	1.10376	0.993922	0.100508	0.0472651	0.167328	6.04721	0.109336	64.9167
LargeArteryStroke	GCST90002519	Weighted mode	4	0.932865	0.792244	1.09845	0.465646	0.100508	0.0472651	0.167328	6.04721	0.109336	64.9167
LargeArteryStroke	GCST90002520	Inverse variance weighted	4	0.965872	0.84685	1.10162	0.604789	0.131723	0.0472625	0.108237	8.32557	0.0397412	52.1317
LargeArteryStroke	GCST90002520	MR Egger	4	0.442614	0.25424	0.770561	0.102296	0.131723	0.0472625	0.108237	8.32557	0.0397412	52.1317
LargeArteryStroke	GCST90002520	Simple mode	4	0.910695	0.756294	1.09662	0.396436	0.131723	0.0472625	0.108237	8.32557	0.0397412	52.1317
LargeArteryStroke	GCST90002520	Weighted median	4	0.947441	0.854257	1.05079	0.306729	0.131723	0.0472625	0.108237	8.32557	0.0397412	52.1317
LargeArteryStroke	GCST90002520	Weighted mode	4	0.904624	0.775848	1.05477	0.290743	0.131723	0.0472625	0.108237	8.32557	0.0397412	52.1317
LargeArteryStroke	GCST90002521	Inverse variance weighted	4	0.98744	0.912485	1.06855	0.753672	0.0182271	0.0485028	0.743186	2.10602	0.348886	116.571
LargeArteryStroke	GCST90002521	MR Egger	4	0.886373	0.501783	1.56573	0.718108	0.0182271	0.0485028	0.743186	2.10602	0.348886	116.571
LargeArteryStroke	GCST90002521	Simple mode	4	1.0316	0.899145	1.18356	0.687328	0.0182271	0.0485028	0.743186	2.10602	0.348886	116.571
LargeArteryStroke	GCST90002521	Weighted median	4	1.0099	0.921428	1.10686	0.83325	0.0182271	0.0485028	0.743186	2.10602	0.348886	116.571
LargeArteryStroke	GCST90002521	Weighted mode	4	1.03092	0.909185	1.16895	0.667266	0.0182271	0.0485028	0.743186	2.10602	0.348886	116.571
LargeArteryStroke	GCST90002522	Inverse variance weighted	4	1.02924	0.951108	1.11379	0.474309	0.017956	0.0472662	0.740573	0.454073	0.796892	202.893
LargeArteryStroke	GCST90002522	MR Egger	4	0.925378	0.531519	1.61109	0.809691	0.017956	0.0472662	0.740573	0.454073	0.796892	202.893
LargeArteryStroke	GCST90002522	Simple mode	4	1.03711	0.92294	1.1654	0.583602	0.017956	0.0472662	0.740573	0.454073	0.796892	202.893
LargeArteryStroke	GCST90002522	Weighted median	4	1.03178	0.94161	1.13058	0.502534	0.017956	0.0472662	0.740573	0.454073	0.796892	202.893
LargeArteryStroke	GCST90002522	Weighted mode	4	1.03569	0.919622	1.1664	0.603658	0.017956	0.0472662	0.740573	0.454073	0.796892	202.893
LargeArteryStroke	GCST90002523	Inverse variance weighted	4	1.06619	0.985254	1.15377	0.111569	-0.0485489	0.0472661	0.412344	2.32346	0.508041	78.1266
LargeArteryStroke	GCST90002523	MR Egger	4	1.42147	0.816469	2.47479	0.339755	-0.0485489	0.0472661	0.412344	2.32346	0.508041	78.1266
LargeArteryStroke	GCST90002523	Simple mode	4	1.05194	0.912632	1.21251	0.535075	-0.0485489	0.0472661	0.412344	2.32346	0.508041	78.1266
LargeArteryStroke	GCST90002523	Weighted median	4	1.06096	0.962883	1.16902	0.231818	-0.0485489	0.0472661	0.412344	2.32346	0.508041	78.1266
LargeArteryStroke	GCST90002523	Weighted mode	4	1.05754	0.907022	1.23303	0.526674	-0.0485489	0.0472661	0.412344	2.32346	0.508041	78.1266
LargeArteryStroke	GCST90002524	Inverse variance weighted	4	0.97936	0.89945	1.06637	0.631037	0.0766795	0.0472651	0.246199	3.48732	0.32241	87.2516
LargeArteryStroke	GCST90002524	MR Egger	4	0.621819	0.357166	1.08257	0.235061	0.0766795	0.0472651	0.246199	3.48732	0.32241	87.2516
LargeArteryStroke	GCST90002524	Simple mode	4	0.940494	0.809054	1.09329	0.48281	0.0766795	0.0472651	0.246199	3.48732	0.32241	87.2516
LargeArteryStroke	GCST90002524	Weighted median	4	0.970928	0.881996	1.06883	0.547218	0.0766795	0.0472651	0.246199	3.48732	0.32241	87.2516
LargeArteryStroke	GCST90002524	Weighted mode	4	0.944606	0.809655	1.10205	0.521127	0.0766795	0.0472651	0.246199	3.48732	0.32241	87.2516
LargeArteryStroke	GCST90002525	Inverse variance weighted	4	0.967896	0.888837	1.05399	0.452914	0.0473474	0.0527557	0.464174	2.49165	0.287703	74.8165
LargeArteryStroke	GCST90002525	MR Egger	4	0.731164	0.393776	1.35763	0.425863	0.0473474	0.0527557	0.464174	2.49165	0.287703	74.8165
LargeArteryStroke	GCST90002525	Simple mode	4	0.99548	0.856719	1.15672	0.956551	0.0473474	0.0527557	0.464174	2.49165	0.287703	74.8165
LargeArteryStroke	GCST90002525	Weighted median	4	0.990206	0.899595	1.08994	0.840691	0.0473474	0.0527557	0.464174	2.49165	0.287703	74.8165
LargeArteryStroke	GCST90002525	Weighted mode	4	0.997609	0.873234	1.1397	0.974107	0.0473474	0.0527557	0.464174	2.49165	0.287703	74.8165
LargeArteryStroke	GCST90002526	Inverse variance weighted	4	0.954998	0.850067	1.07288	0.438112	0.0597815	0.0741436	0.504708	4.92172	0.0853614	50.5013
LargeArteryStroke	GCST90002526	MR Egger	4	0.670192	0.28085	1.59928	0.462322	0.0597815	0.0741436	0.504708	4.92172	0.0853614	50.5013
LargeArteryStroke	GCST90002526	Simple mode	4	1.02914	0.894947	1.18346	0.713973	0.0597815	0.0741436	0.504708	4.92172	0.0853614	50.5013
LargeArteryStroke	GCST90002526	Weighted median	4	1.00027	0.902482	1.10866	0.995834	0.0597815	0.0741436	0.504708	4.92172	0.0853614	50.5013
LargeArteryStroke	GCST90002526	Weighted mode	4	1.02914	0.896244	1.18174	0.711184	0.0597815	0.0741436	0.504708	4.92172	0.0853614	50.5013
LargeArteryStroke	GCST90002527	Inverse variance weighted	4	0.881675	0.808465	0.961514	0.00440801	0.0503835	0.0526436	0.439532	2.48121	0.289209	39.5706
LargeArteryStroke	GCST90002527	MR Egger	4	0.654161	0.352771	1.21304	0.310306	0.0503835	0.0526436	0.439532	2.48121	0.289209	39.5706
LargeArteryStroke	GCST90002527	Simple mode	4	0.836306	0.712081	0.982201	0.117469	0.0503835	0.0526436	0.439532	2.48121	0.289209	39.5706
LargeArteryStroke	GCST90002527	Weighted median	4	0.865446	0.786538	0.95227	0.00305014	0.0503835	0.0526436	0.439532	2.48121	0.289209	39.5706
LargeArteryStroke	GCST90002527	Weighted mode	4	0.834637	0.717385	0.971054	0.101194	0.0503835	0.0526436	0.439532	2.48121	0.289209	39.5706
LargeArteryStroke	GCST90002528	Inverse variance weighted	4	0.936824	0.865712	1.01378	0.105171	0.0751305	0.047265	0.252888	2.75709	0.430613	67.5788
LargeArteryStroke	GCST90002528	MR Egger	4	0.600295	0.344804	1.0451	0.21299	0.0751305	0.047265	0.252888	2.75709	0.430613	67.5788
LargeArteryStroke	GCST90002528	Simple mode	4	0.903808	0.783754	1.04225	0.258476	0.0751305	0.047265	0.252888	2.75709	0.430613	67.5788
LargeArteryStroke	GCST90002528	Weighted median	4	0.930272	0.84538	1.02369	0.13876	0.0751305	0.047265	0.252888	2.75709	0.430613	67.5788
LargeArteryStroke	GCST90002528	Weighted mode	4	0.900349	0.784741	1.03299	0.231277	0.0751305	0.047265	0.252888	2.75709	0.430613	67.5788
LargeArteryStroke	GCST90002529	Inverse variance weighted	4	0.93243	0.849137	1.02389	0.142802	0.00361763	0.0685672	0.962719	4.20903	0.121905	57.7415
LargeArteryStroke	GCST90002529	MR Egger	4	0.912659	0.408311	2.03998	0.844441	0.00361763	0.0685672	0.962719	4.20903	0.121905	57.7415
LargeArteryStroke	GCST90002529	Simple mode	4	0.877444	0.752828	1.02269	0.192931	0.00361763	0.0685672	0.962719	4.20903	0.121905	57.7415
LargeArteryStroke	GCST90002529	Weighted median	4	0.901695	0.815978	0.996416	0.0423105	0.00361763	0.0685672	0.962719	4.20903	0.121905	57.7415
LargeArteryStroke	GCST90002529	Weighted mode	4	0.877444	0.747961	1.02934	0.206841	0.00361763	0.0685672	0.962719	4.20903	0.121905	57.7415
LargeArteryStroke	GCST90002530	Inverse variance weighted	4	0.994831	0.914282	1.08248	0.904254	0.017207	0.0607077	0.803486	3.29927	0.19212	92.1505
LargeArteryStroke	GCST90002530	MR Egger	4	0.898421	0.44076	1.83129	0.795922	0.017207	0.0607077	0.803486	3.29927	0.19212	92.1505
LargeArteryStroke	GCST90002530	Simple mode	4	0.946221	0.816375	1.09672	0.516084	0.017207	0.0607077	0.803486	3.29927	0.19212	92.1505
LargeArteryStroke	GCST90002530	Weighted median	4	0.971979	0.879847	1.07376	0.575916	0.017207	0.0607077	0.803486	3.29927	0.19212	92.1505
LargeArteryStroke	GCST90002530	Weighted mode	4	0.943888	0.805139	1.10655	0.527902	0.017207	0.0607077	0.803486	3.29927	0.19212	92.1505
LargeArteryStroke	GCST90002531	Inverse variance weighted	4	1.04372	0.964495	1.12946	0.288017	0.00587865	0.0472662	0.912393	0.185019	0.911641	173.029
LargeArteryStroke	GCST90002531	MR Egger	4	1.008	0.578977	1.75494	0.980082	0.00587865	0.0472662	0.912393	0.185019	0.911641	173.029
LargeArteryStroke	GCST90002531	Simple mode	4	1.05492	0.94069	1.18301	0.427966	0.00587865	0.0472662	0.912393	0.185019	0.911641	173.029
LargeArteryStroke	GCST90002531	Weighted median	4	1.04722	0.96129	1.14083	0.290866	0.00587865	0.0472662	0.912393	0.185019	0.911641	173.029
LargeArteryStroke	GCST90002531	Weighted mode	4	1.05492	0.936548	1.18824	0.443456	0.00587865	0.0472662	0.912393	0.185019	0.911641	173.029
LargeArteryStroke	GCST90002532	Inverse variance weighted	4	0.985018	0.910245	1.06593	0.707828	-0.00584966	0.0472662	0.912822	0.0512627	0.974694	462.672
LargeArteryStroke	GCST90002532	MR Egger	4	1.01975	0.585725	1.77539	0.951171	-0.00584966	0.0472662	0.912822	0.0512627	0.974694	462.672
LargeArteryStroke	GCST90002532	Simple mode	4	0.978873	0.876272	1.09349	0.730602	-0.00584966	0.0472662	0.912822	0.0512627	0.974694	462.672
LargeArteryStroke	GCST90002532	Weighted median	4	0.981756	0.894152	1.07794	0.699409	-0.00584966	0.0472662	0.912822	0.0512627	0.974694	462.672
LargeArteryStroke	GCST90002532	Weighted mode	4	0.979404	0.874058	1.09745	0.743756	-0.00584966	0.0472662	0.912822	0.0512627	0.974694	462.672
LargeArteryStroke	GCST90002533	Inverse variance weighted	4	1.02354	0.945849	1.10762	0.563412	-0.0192726	0.0472661	0.722965	0.650793	0.722241	183.862
LargeArteryStroke	GCST90002533	MR Egger	4	1.14734	0.659009	1.99752	0.675087	-0.0192726	0.0472661	0.722965	0.650793	0.722241	183.862
LargeArteryStroke	GCST90002533	Simple mode	4	1.04225	0.91756	1.18389	0.569637	-0.0192726	0.0472661	0.722965	0.650793	0.722241	183.862
LargeArteryStroke	GCST90002533	Weighted median	4	1.02661	0.938943	1.12246	0.564171	-0.0192726	0.0472661	0.722965	0.650793	0.722241	183.862
LargeArteryStroke	GCST90002533	Weighted mode	4	1.0428	0.9205	1.18135	0.557261	-0.0192726	0.0472661	0.722965	0.650793	0.722241	183.862
LargeArteryStroke	GCST90002534	Inverse variance weighted	4	1.03085	0.941471	1.12872	0.511401	-0.0499656	0.0563468	0.468766	2.84229	0.241437	85.4488
LargeArteryStroke	GCST90002534	MR Egger	4	1.38595	0.715625	2.68416	0.435236	-0.0499656	0.0563468	0.468766	2.84229	0.241437	85.4488
LargeArteryStroke	GCST90002534	Simple mode	4	0.977264	0.841584	1.13482	0.782674	-0.0499656	0.0563468	0.468766	2.84229	0.241437	85.4488
LargeArteryStroke	GCST90002534	Weighted median	4	1.00739	0.913436	1.111	0.882878	-0.0499656	0.0563468	0.468766	2.84229	0.241437	85.4488
LargeArteryStroke	GCST90002534	Weighted mode	4	0.982631	0.839744	1.14983	0.84102	-0.0499656	0.0563468	0.468766	2.84229	0.241437	85.4488
LargeArteryStroke	GCST90002535	Inverse variance weighted	4	1.02498	0.906783	1.15859	0.69303	-0.0703634	0.0748193	0.446264	7.22753	0.0649887	61.8987
LargeArteryStroke	GCST90002535	MR Egger	4	1.55506	0.646512	3.74038	0.428087	-0.0703634	0.0748193	0.446264	7.22753	0.0649887	61.8987
LargeArteryStroke	GCST90002535	Simple mode	4	0.931812	0.788589	1.10105	0.467689	-0.0703634	0.0748193	0.446264	7.22753	0.0649887	61.8987
LargeArteryStroke	GCST90002535	Weighted median	4	0.994772	0.89425	1.10659	0.923166	-0.0703634	0.0748193	0.446264	7.22753	0.0649887	61.8987
LargeArteryStroke	GCST90002535	Weighted mode	4	0.936478	0.784777	1.1175	0.519364	-0.0703634	0.0748193	0.446264	7.22753	0.0649887	61.8987
LargeArteryStroke	GCST90002536	Inverse variance weighted	4	1.05002	0.970314	1.13628	0.225578	0.0416317	0.0472662	0.471336	0.944791	0.814608	127.914
LargeArteryStroke	GCST90002536	MR Egger	4	0.82052	0.47129	1.42853	0.556762	0.0416317	0.0472662	0.471336	0.944791	0.814608	127.914
LargeArteryStroke	GCST90002536	Simple mode	4	1.07701	0.94093	1.23278	0.360551	0.0416317	0.0472662	0.471336	0.944791	0.814608	127.914
LargeArteryStroke	GCST90002536	Weighted median	4	1.06007	0.965136	1.16433	0.222984	0.0416317	0.0472662	0.471336	0.944791	0.814608	127.914
LargeArteryStroke	GCST90002536	Weighted mode	4	1.07314	0.947315	1.21567	0.348198	0.0416317	0.0472662	0.471336	0.944791	0.814608	127.914
LargeArteryStroke	GCST90002537	Inverse variance weighted	4	0.964757	0.891522	1.04401	0.373058	-0.0260642	0.0478344	0.640472	2.04838	0.359088	108.721
LargeArteryStroke	GCST90002537	MR Egger	4	1.12584	0.642363	1.9732	0.719043	-0.0260642	0.0478344	0.640472	2.04838	0.359088	108.721
LargeArteryStroke	GCST90002537	Simple mode	4	0.960139	0.833573	1.10592	0.612163	-0.0260642	0.0478344	0.640472	2.04838	0.359088	108.721
LargeArteryStroke	GCST90002537	Weighted median	4	0.966042	0.87892	1.0618	0.473721	-0.0260642	0.0478344	0.640472	2.04838	0.359088	108.721
LargeArteryStroke	GCST90002537	Weighted mode	4	0.967323	0.839893	1.11409	0.676177	-0.0260642	0.0478344	0.640472	2.04838	0.359088	108.721
LargeArteryStroke	GCST90002538	Inverse variance weighted	4	0.951077	0.835628	1.08248	0.447432	0.068353	0.0816603	0.490653	8.06211	0.0447454	44.32
LargeArteryStroke	GCST90002538	MR Egger	4	0.634397	0.243414	1.6534	0.450078	0.068353	0.0816603	0.490653	8.06211	0.0447454	44.32
LargeArteryStroke	GCST90002538	Simple mode	4	1.01423	0.886928	1.15981	0.849603	0.068353	0.0816603	0.490653	8.06211	0.0447454	44.32
LargeArteryStroke	GCST90002538	Weighted median	4	0.990496	0.899125	1.09115	0.846652	0.068353	0.0816603	0.490653	8.06211	0.0447454	44.32
LargeArteryStroke	GCST90002538	Weighted mode	4	1.01423	0.889545	1.1564	0.84629	0.068353	0.0816603	0.490653	8.06211	0.0447454	44.32
LargeArteryStroke	GCST90002539	Inverse variance weighted	4	1.04803	0.968474	1.13412	0.244149	0.0155642	0.0472661	0.773224	0.696334	0.705981	127.533
LargeArteryStroke	GCST90002539	MR Egger	4	0.955717	0.548947	1.66391	0.887504	0.0155642	0.0472661	0.773224	0.696334	0.705981	127.533
LargeArteryStroke	GCST90002539	Simple mode	4	1.07806	0.95209	1.22069	0.321147	0.0155642	0.0472661	0.773224	0.696334	0.705981	127.533
LargeArteryStroke	GCST90002539	Weighted median	4	1.05859	0.965852	1.16023	0.223527	0.0155642	0.0472661	0.773224	0.696334	0.705981	127.533
LargeArteryStroke	GCST90002539	Weighted mode	4	1.07806	0.953552	1.21881	0.316132	0.0155642	0.0472661	0.773224	0.696334	0.705981	127.533
LargeArteryStroke	GCST90002540	Inverse variance weighted	4	1.02736	0.949374	1.11175	0.502757	0.021824	0.0472661	0.689634	1.12552	0.569634	142.341
LargeArteryStroke	GCST90002540	MR Egger	4	0.902764	0.518531	1.57172	0.752277	0.021824	0.0472661	0.689634	1.12552	0.569634	142.341
LargeArteryStroke	GCST90002540	Simple mode	4	1.03195	0.903287	1.17893	0.674979	0.021824	0.0472661	0.689634	1.12552	0.569634	142.341
LargeArteryStroke	GCST90002540	Weighted median	4	1.02888	0.935359	1.13174	0.558204	0.021824	0.0472661	0.689634	1.12552	0.569634	142.341
LargeArteryStroke	GCST90002540	Weighted mode	4	1.03391	0.906672	1.17901	0.652867	0.021824	0.0472661	0.689634	1.12552	0.569634	142.341
LargeArteryStroke	GCST90002541	Inverse variance weighted	4	1.06663	0.961565	1.18318	0.222761	-0.0452203	0.0689932	0.579505	4.26133	0.118758	60.1751
LargeArteryStroke	GCST90002541	MR Egger	4	1.3943	0.62068	3.13217	0.505321	-0.0452203	0.0689932	0.579505	4.26133	0.118758	60.1751
LargeArteryStroke	GCST90002541	Simple mode	4	0.992841	0.857943	1.14895	0.929255	-0.0452203	0.0689932	0.579505	4.26133	0.118758	60.1751
LargeArteryStroke	GCST90002541	Weighted median	4	1.02977	0.93002	1.14022	0.572509	-0.0452203	0.0689932	0.579505	4.26133	0.118758	60.1751
LargeArteryStroke	GCST90002541	Weighted mode	4	0.99658	0.85847	1.15691	0.966922	-0.0452203	0.0689932	0.579505	4.26133	0.118758	60.1751
LargeArteryStroke	GCST90002542	Inverse variance weighted	4	1.00626	0.929876	1.08892	0.87685	0.022563	0.0472662	0.680184	0.210906	0.899917	286.602
LargeArteryStroke	GCST90002542	MR Egger	4	0.880362	0.505663	1.53271	0.696518	0.022563	0.0472662	0.680184	0.210906	0.899917	286.602
LargeArteryStroke	GCST90002542	Simple mode	4	1.02606	0.913811	1.15211	0.692775	0.022563	0.0472662	0.680184	0.210906	0.899917	286.602
LargeArteryStroke	GCST90002542	Weighted median	4	1.01798	0.930715	1.11343	0.696717	0.022563	0.0472662	0.680184	0.210906	0.899917	286.602
LargeArteryStroke	GCST90002542	Weighted mode	4	1.02659	0.904755	1.16482	0.711249	0.022563	0.0472662	0.680184	0.210906	0.899917	286.602
LargeArteryStroke	GCST90002543	Inverse variance weighted	4	1.10162	1.018	1.19211	0.0162637	0.00248781	0.0568374	0.969064	2.89245	0.235458	56.1662
LargeArteryStroke	GCST90002543	MR Egger	4	1.0855	0.557274	2.11443	0.831886	0.00248781	0.0568374	0.969064	2.89245	0.235458	56.1662
LargeArteryStroke	GCST90002543	Simple mode	4	1.14711	1.00742	1.30618	0.13005	0.00248781	0.0568374	0.969064	2.89245	0.235458	56.1662
LargeArteryStroke	GCST90002543	Weighted median	4	1.13938	1.03395	1.25557	0.00844186	0.00248781	0.0568374	0.969064	2.89245	0.235458	56.1662
LargeArteryStroke	GCST90002543	Weighted mode	4	1.14711	1.01242	1.29972	0.120279	0.00248781	0.0568374	0.969064	2.89245	0.235458	56.1662
LargeArteryStroke	GCST90002544	Inverse variance weighted	4	1.11787	0.992139	1.25954	0.0671957	-0.0161944	0.0867451	0.869126	6.73665	0.0344473	40.4344
LargeArteryStroke	GCST90002544	MR Egger	4	1.23043	0.444768	3.40392	0.728203	-0.0161944	0.0867451	0.869126	6.73665	0.0344473	40.4344
LargeArteryStroke	GCST90002544	Simple mode	4	1.12427	0.949653	1.331	0.266967	-0.0161944	0.0867451	0.869126	6.73665	0.0344473	40.4344
LargeArteryStroke	GCST90002544	Weighted median	4	1.11582	1.00347	1.24076	0.0429738	-0.0161944	0.0867451	0.869126	6.73665	0.0344473	40.4344
LargeArteryStroke	GCST90002544	Weighted mode	4	1.12427	0.95918	1.31778	0.244044	-0.0161944	0.0867451	0.869126	6.73665	0.0344473	40.4344
LargeArteryStroke	GCST90002545	Inverse variance weighted	4	1.09098	1.00817	1.1806	0.0306236	-0.039168	0.047266	0.49444	1.25315	0.534419	63.7965
LargeArteryStroke	GCST90002545	MR Egger	4	1.3759	0.790293	2.39544	0.376429	-0.039168	0.047266	0.49444	1.25315	0.534419	63.7965
LargeArteryStroke	GCST90002545	Simple mode	4	1.03914	0.911999	1.184	0.604653	-0.039168	0.047266	0.49444	1.25315	0.534419	63.7965
LargeArteryStroke	GCST90002545	Weighted median	4	1.07582	0.980447	1.18046	0.122816	-0.039168	0.047266	0.49444	1.25315	0.534419	63.7965
LargeArteryStroke	GCST90002545	Weighted mode	4	1.0413	0.90762	1.19467	0.604223	-0.039168	0.047266	0.49444	1.25315	0.534419	63.7965
LargeArteryStroke	GCST90002546	Inverse variance weighted	4	1.06332	0.982603	1.15066	0.127443	-0.0229691	0.0472661	0.675029	1.50177	0.471949	87.0797
LargeArteryStroke	GCST90002546	MR Egger	4	1.21831	0.699775	2.12108	0.557398	-0.0229691	0.0472661	0.675029	1.50177	0.471949	87.0797
LargeArteryStroke	GCST90002546	Simple mode	4	1.04251	0.910689	1.19341	0.588696	-0.0229691	0.0472661	0.675029	1.50177	0.471949	87.0797
LargeArteryStroke	GCST90002546	Weighted median	4	1.05762	0.961793	1.163	0.247637	-0.0229691	0.0472661	0.675029	1.50177	0.471949	87.0797
LargeArteryStroke	GCST90002546	Weighted mode	4	1.04973	0.91187	1.20843	0.547694	-0.0229691	0.0472661	0.675029	1.50177	0.471949	87.0797
LargeArteryStroke	GCST90002547	Inverse variance weighted	4	0.956699	0.884079	1.03529	0.271754	-0.00518575	0.0490577	0.925462	2.15449	0.340532	95.2103
LargeArteryStroke	GCST90002547	MR Egger	4	0.986546	0.554869	1.75406	0.967396	-0.00518575	0.0490577	0.925462	2.15449	0.340532	95.2103
LargeArteryStroke	GCST90002547	Simple mode	4	1.00052	0.858801	1.16562	0.995126	-0.00518575	0.0490577	0.925462	2.15449	0.340532	95.2103
LargeArteryStroke	GCST90002547	Weighted median	4	0.963233	0.877705	1.05709	0.42975	-0.00518575	0.0490577	0.925462	2.15449	0.340532	95.2103
LargeArteryStroke	GCST90002547	Weighted mode	4	1.00219	0.874307	1.14877	0.976932	-0.00518575	0.0490577	0.925462	2.15449	0.340532	95.2103
LargeArteryStroke	GCST90002548	Inverse variance weighted	4	0.95681	0.884179	1.03541	0.273016	-0.0458289	0.0472662	0.434533	1.37139	0.712255	119.467
LargeArteryStroke	GCST90002548	MR Egger	4	1.25526	0.720997	2.18541	0.505938	-0.0458289	0.0472662	0.434533	1.37139	0.712255	119.467
LargeArteryStroke	GCST90002548	Simple mode	4	0.922716	0.809714	1.05149	0.314003	-0.0458289	0.0472662	0.434533	1.37139	0.712255	119.467
LargeArteryStroke	GCST90002548	Weighted median	4	0.939483	0.856844	1.03009	0.18389	-0.0458289	0.0472662	0.434533	1.37139	0.712255	119.467
LargeArteryStroke	GCST90002548	Weighted mode	4	0.923881	0.805311	1.05991	0.340747	-0.0458289	0.0472662	0.434533	1.37139	0.712255	119.467
LargeArteryStroke	GCST90002549	Inverse variance weighted	4	0.966682	0.893301	1.04609	0.400189	-0.0122945	0.0472662	0.819108	0.623292	0.732241	171.295
LargeArteryStroke	GCST90002549	MR Egger	4	1.03972	0.597192	1.81015	0.903106	-0.0122945	0.0472662	0.819108	0.623292	0.732241	171.295
LargeArteryStroke	GCST90002549	Simple mode	4	0.957152	0.855347	1.07107	0.50083	-0.0122945	0.0472662	0.819108	0.623292	0.732241	171.295
LargeArteryStroke	GCST90002549	Weighted median	4	0.960059	0.876451	1.05164	0.380585	-0.0122945	0.0472662	0.819108	0.623292	0.732241	171.295
LargeArteryStroke	GCST90002549	Weighted mode	4	0.957883	0.854707	1.07352	0.512945	-0.0122945	0.0472662	0.819108	0.623292	0.732241	171.295
LargeArteryStroke	GCST90002550	Inverse variance weighted	4	0.949204	0.87347	1.0315	0.219133	0.0120162	0.0603784	0.860649	3.26373	0.195564	74.1595
LargeArteryStroke	GCST90002550	MR Egger	4	0.883985	0.435357	1.79491	0.765432	0.0120162	0.0603784	0.860649	3.26373	0.195564	74.1595
LargeArteryStroke	GCST90002550	Simple mode	4	0.916305	0.798501	1.05149	0.30155	0.0120162	0.0603784	0.860649	3.26373	0.195564	74.1595
LargeArteryStroke	GCST90002550	Weighted median	4	0.922837	0.837279	1.01714	0.105731	0.0120162	0.0603784	0.860649	3.26373	0.195564	74.1595
LargeArteryStroke	GCST90002550	Weighted mode	4	0.916868	0.807369	1.04122	0.273406	0.0120162	0.0603784	0.860649	3.26373	0.195564	74.1595
LargeArteryStroke	GCST90002551	Inverse variance weighted	4	0.989855	0.914715	1.07117	0.800154	0.01714	0.0472662	0.751619	0.278478	0.87002	307.61
LargeArteryStroke	GCST90002551	MR Egger	4	0.894282	0.513658	1.55695	0.731004	0.01714	0.0472662	0.751619	0.278478	0.87002	307.61
LargeArteryStroke	GCST90002551	Simple mode	4	0.992189	0.879993	1.11869	0.906185	0.01714	0.0472662	0.751619	0.278478	0.87002	307.61
LargeArteryStroke	GCST90002551	Weighted median	4	0.991284	0.910574	1.07915	0.839878	0.01714	0.0472662	0.751619	0.278478	0.87002	307.61
LargeArteryStroke	GCST90002551	Weighted mode	4	0.991441	0.881813	1.1147	0.894796	0.01714	0.0472662	0.751619	0.278478	0.87002	307.61
LargeArteryStroke	GCST90002552	Inverse variance weighted	4	0.991028	0.915799	1.07244	0.822937	-0.00751505	0.0526866	0.89965	2.48502	0.288659	113.846
LargeArteryStroke	GCST90002552	MR Egger	4	1.03614	0.558477	1.92236	0.92063	-0.00751505	0.0526866	0.89965	2.48502	0.288659	113.846
LargeArteryStroke	GCST90002552	Simple mode	4	0.952809	0.837769	1.08365	0.514869	-0.00751505	0.0526866	0.89965	2.48502	0.288659	113.846
LargeArteryStroke	GCST90002552	Weighted median	4	0.964957	0.88056	1.05744	0.444928	-0.00751505	0.0526866	0.89965	2.48502	0.288659	113.846
LargeArteryStroke	GCST90002552	Weighted mode	4	0.952809	0.83673	1.08499	0.518588	-0.00751505	0.0526866	0.89965	2.48502	0.288659	113.846
LargeArteryStroke	GCST90002553	Inverse variance weighted	4	0.979548	0.90519	1.06001	0.607925	-0.0198353	0.0472662	0.715522	0.867509	0.648071	180.62
LargeArteryStroke	GCST90002553	MR Egger	4	1.10169	0.632787	1.91804	0.764732	-0.0198353	0.0472662	0.715522	0.867509	0.648071	180.62
LargeArteryStroke	GCST90002553	Simple mode	4	1.01155	0.895482	1.14266	0.865265	-0.0198353	0.0472662	0.715522	0.867509	0.648071	180.62
LargeArteryStroke	GCST90002553	Weighted median	4	0.987579	0.903515	1.07946	0.783037	-0.0198353	0.0472662	0.715522	0.867509	0.648071	180.62
LargeArteryStroke	GCST90002553	Weighted mode	4	1.01098	0.891927	1.14592	0.875241	-0.0198353	0.0472662	0.715522	0.867509	0.648071	180.62
LargeArteryStroke	GCST90002554	Inverse variance weighted	4	0.936647	0.865548	1.01359	0.104178	0.0101561	0.0472661	0.849787	0.288806	0.865539	101.319
LargeArteryStroke	GCST90002554	MR Egger	4	0.881956	0.506579	1.53549	0.700436	0.0101561	0.0472661	0.849787	0.288806	0.865539	101.319
LargeArteryStroke	GCST90002554	Simple mode	4	0.929826	0.825475	1.04737	0.316943	0.0101561	0.0472661	0.849787	0.288806	0.865539	101.319
LargeArteryStroke	GCST90002554	Weighted median	4	0.93213	0.850984	1.02101	0.130411	0.0101561	0.0472661	0.849787	0.288806	0.865539	101.319
LargeArteryStroke	GCST90002554	Weighted mode	4	0.929334	0.825488	1.04624	0.312177	0.0101561	0.0472661	0.849787	0.288806	0.865539	101.319
LargeArteryStroke	GCST90002555	Inverse variance weighted	4	1.00673	0.930307	1.08942	0.8678	0.0218305	0.0472662	0.68955	1.01571	0.601786	161.533
LargeArteryStroke	GCST90002555	MR Egger	4	0.884599	0.508097	1.54009	0.706955	0.0218305	0.0472662	0.68955	1.01571	0.601786	161.533
LargeArteryStroke	GCST90002555	Simple mode	4	0.979964	0.866082	1.10882	0.769194	0.0218305	0.0472662	0.68955	1.01571	0.601786	161.533
LargeArteryStroke	GCST90002555	Weighted median	4	0.990193	0.90462	1.08386	0.830774	0.0218305	0.0472662	0.68955	1.01571	0.601786	161.533
LargeArteryStroke	GCST90002555	Weighted mode	4	0.978986	0.869848	1.10182	0.748002	0.0218305	0.0472662	0.68955	1.01571	0.601786	161.533
LargeArteryStroke	GCST90002556	Inverse variance weighted	4	0.966823	0.893433	1.04624	0.402214	0.021746	0.0472661	0.690636	0.675815	0.713261	143.332
LargeArteryStroke	GCST90002556	MR Egger	4	0.849962	0.488203	1.47979	0.623548	0.021746	0.0472661	0.690636	0.675815	0.713261	143.332
LargeArteryStroke	GCST90002556	Simple mode	4	0.943927	0.831206	1.07193	0.439315	0.021746	0.0472661	0.690636	0.675815	0.713261	143.332
LargeArteryStroke	GCST90002556	Weighted median	4	0.955782	0.872845	1.0466	0.328803	0.021746	0.0472661	0.690636	0.675815	0.713261	143.332
LargeArteryStroke	GCST90002556	Weighted mode	4	0.942508	0.837873	1.06021	0.39675	0.021746	0.0472661	0.690636	0.675815	0.713261	143.332
LargeArteryStroke	GCST90002557	Inverse variance weighted	4	0.975315	0.88307	1.0772	0.621969	0.0343467	0.068691	0.666656	4.22407	0.120992	72.2257
LargeArteryStroke	GCST90002557	MR Egger	4	0.795753	0.355491	1.78126	0.63427	0.0343467	0.068691	0.666656	4.22407	0.120992	72.2257
LargeArteryStroke	GCST90002557	Simple mode	4	0.92376	0.812146	1.05071	0.313905	0.0343467	0.068691	0.666656	4.22407	0.120992	72.2257
LargeArteryStroke	GCST90002557	Weighted median	4	0.940716	0.855853	1.03399	0.205163	0.0343467	0.068691	0.666656	4.22407	0.120992	72.2257
LargeArteryStroke	GCST90002557	Weighted mode	4	0.92208	0.809707	1.05005	0.308483	0.0343467	0.068691	0.666656	4.22407	0.120992	72.2257
LargeArteryStroke	GCST90002558	Inverse variance weighted	4	1.01627	0.939127	1.09975	0.688624	-0.0282047	0.0472662	0.611245	1.23095	0.540385	138.72
LargeArteryStroke	GCST90002558	MR Egger	4	1.20109	0.689881	2.0911	0.583603	-0.0282047	0.0472662	0.611245	1.23095	0.540385	138.72
LargeArteryStroke	GCST90002558	Simple mode	4	0.99265	0.875447	1.12554	0.915647	-0.0282047	0.0472662	0.611245	1.23095	0.540385	138.72
LargeArteryStroke	GCST90002558	Weighted median	4	1.00872	0.920104	1.10588	0.853102	-0.0282047	0.0472662	0.611245	1.23095	0.540385	138.72
LargeArteryStroke	GCST90002558	Weighted mode	4	0.996325	0.877561	1.13116	0.958232	-0.0282047	0.0472662	0.611245	1.23095	0.540385	138.72
LargeArteryStroke	GCST90002559	Inverse variance weighted	4	1.00227	0.926192	1.0846	0.955041	0.00984307	0.0551631	0.874819	2.72412	0.256133	102.304
LargeArteryStroke	GCST90002559	MR Egger	4	0.945501	0.495029	1.8059	0.880831	0.00984307	0.0551631	0.874819	2.72412	0.256133	102.304
LargeArteryStroke	GCST90002559	Simple mode	4	0.961368	0.838724	1.10195	0.611076	0.00984307	0.0551631	0.874819	2.72412	0.256133	102.304
LargeArteryStroke	GCST90002559	Weighted median	4	0.996499	0.908	1.09362	0.941073	0.00984307	0.0551631	0.874819	2.72412	0.256133	102.304
LargeArteryStroke	GCST90002559	Weighted mode	4	0.962296	0.833135	1.11148	0.637358	0.00984307	0.0551631	0.874819	2.72412	0.256133	102.304
LargeArteryStroke	GCST90002560	Inverse variance weighted	4	0.978221	0.894026	1.07035	0.631559	0.0109833	0.0655378	0.882321	3.84515	0.14623	80.606
LargeArteryStroke	GCST90002560	MR Egger	4	0.916599	0.424906	1.97727	0.84491	0.0109833	0.0655378	0.882321	3.84515	0.14623	80.606
LargeArteryStroke	GCST90002560	Simple mode	4	0.933919	0.812028	1.07411	0.408686	0.0109833	0.0655378	0.882321	3.84515	0.14623	80.606
LargeArteryStroke	GCST90002560	Weighted median	4	0.954852	0.866932	1.05169	0.348542	0.0109833	0.0655378	0.882321	3.84515	0.14623	80.606
LargeArteryStroke	GCST90002560	Weighted mode	4	0.935602	0.815978	1.07276	0.410602	0.0109833	0.0655378	0.882321	3.84515	0.14623	80.606
LargeArteryStroke	GCST90002561	Inverse variance weighted	4	1.01445	0.937447	1.09779	0.721611	-0.0145602	0.0472662	0.787168	0.425656	0.808295	228.524
LargeArteryStroke	GCST90002561	MR Egger	4	1.10584	0.635174	1.92528	0.756117	-0.0145602	0.0472662	0.787168	0.425656	0.808295	228.524
LargeArteryStroke	GCST90002561	Simple mode	4	1.02986	0.912145	1.16276	0.667191	-0.0145602	0.0472662	0.787168	0.425656	0.808295	228.524
LargeArteryStroke	GCST90002561	Weighted median	4	1.02344	0.939505	1.11488	0.595578	-0.0145602	0.0472662	0.787168	0.425656	0.808295	228.524
LargeArteryStroke	GCST90002561	Weighted mode	4	1.03125	0.919879	1.15611	0.634198	-0.0145602	0.0472662	0.787168	0.425656	0.808295	228.524
LargeArteryStroke	GCST90002562	Inverse variance weighted	4	0.94159	0.851972	1.04064	0.238227	0.00766318	0.073143	0.926119	4.78935	0.0912022	63.4982
LargeArteryStroke	GCST90002562	MR Egger	4	0.899801	0.38152	2.12215	0.831883	0.00766318	0.073143	0.926119	4.78935	0.0912022	63.4982
LargeArteryStroke	GCST90002562	Simple mode	4	0.920095	0.794618	1.06539	0.346758	0.00766318	0.073143	0.926119	4.78935	0.0912022	63.4982
LargeArteryStroke	GCST90002562	Weighted median	4	0.928556	0.839701	1.02681	0.148625	0.00766318	0.073143	0.926119	4.78935	0.0912022	63.4982
LargeArteryStroke	GCST90002562	Weighted mode	4	0.920095	0.792699	1.06797	0.353471	0.00766318	0.073143	0.926119	4.78935	0.0912022	63.4982
LargeArteryStroke	GCST90002563	Inverse variance weighted	4	0.907698	0.838797	0.982259	0.0161974	0.00292952	0.047266	0.956216	1.53266	0.464714	62.7135
LargeArteryStroke	GCST90002563	MR Egger	4	0.892081	0.512396	1.55311	0.725514	0.00292952	0.047266	0.956216	1.53266	0.464714	62.7135
LargeArteryStroke	GCST90002563	Simple mode	4	0.906111	0.793618	1.03455	0.240969	0.00292952	0.047266	0.956216	1.53266	0.464714	62.7135
LargeArteryStroke	GCST90002563	Weighted median	4	0.909227	0.830062	0.995942	0.0406091	0.00292952	0.047266	0.956216	1.53266	0.464714	62.7135
LargeArteryStroke	GCST90002563	Weighted mode	4	0.906111	0.78861	1.04112	0.25835	0.00292952	0.047266	0.956216	1.53266	0.464714	62.7135
LargeArteryStroke	GCST90002564	Inverse variance weighted	4	0.939957	0.851558	1.03753	0.219134	0.0266802	0.0699243	0.739512	4.3771	0.112079	61.149
LargeArteryStroke	GCST90002564	MR Egger	4	0.802538	0.353373	1.82263	0.651607	0.0266802	0.0699243	0.739512	4.3771	0.112079	61.149
LargeArteryStroke	GCST90002564	Simple mode	4	0.903662	0.787854	1.03649	0.243511	0.0266802	0.0699243	0.739512	4.3771	0.112079	61.149
LargeArteryStroke	GCST90002564	Weighted median	4	0.916547	0.830601	1.01139	0.0828055	0.0266802	0.0699243	0.739512	4.3771	0.112079	61.149
LargeArteryStroke	GCST90002564	Weighted mode	4	0.900211	0.789381	1.0266	0.214807	0.0266802	0.0699243	0.739512	4.3771	0.112079	61.149
LargeArteryStroke	GCST90002565	Inverse variance weighted	4	0.916194	0.846647	0.991455	0.0297747	0.006817	0.0497825	0.903623	2.21863	0.329785	64.0845
LargeArteryStroke	GCST90002565	MR Egger	4	0.879932	0.490715	1.57786	0.709525	0.006817	0.0497825	0.903623	2.21863	0.329785	64.0845
LargeArteryStroke	GCST90002565	Simple mode	4	0.902515	0.785923	1.0364	0.242085	0.006817	0.0497825	0.903623	2.21863	0.329785	64.0845
LargeArteryStroke	GCST90002565	Weighted median	4	0.907452	0.826416	0.996434	0.0418658	0.006817	0.0497825	0.903623	2.21863	0.329785	64.0845
LargeArteryStroke	GCST90002565	Weighted mode	4	0.90191	0.788444	1.0317	0.229386	0.006817	0.0497825	0.903623	2.21863	0.329785	64.0845
LargeArteryStroke	GCST90002566	Inverse variance weighted	4	0.947772	0.875828	1.02563	0.182933	0.0455408	0.0472661	0.436958	1.70954	0.634816	88.7445
LargeArteryStroke	GCST90002566	MR Egger	4	0.723665	0.41566	1.2599	0.371313	0.0455408	0.0472661	0.436958	1.70954	0.634816	88.7445
LargeArteryStroke	GCST90002566	Simple mode	4	0.910386	0.786067	1.05437	0.298882	0.0455408	0.0472661	0.436958	1.70954	0.634816	88.7445
LargeArteryStroke	GCST90002566	Weighted median	4	0.939547	0.853206	1.03463	0.204836	0.0455408	0.0472661	0.436958	1.70954	0.634816	88.7445
LargeArteryStroke	GCST90002566	Weighted mode	4	0.909724	0.789376	1.04842	0.282406	0.0455408	0.0472661	0.436958	1.70954	0.634816	88.7445
LargeArteryStroke	GCST90002567	Inverse variance weighted	4	1.05146	0.971649	1.13784	0.212786	0.0189611	0.0472662	0.727107	1.88147	0.390341	90.5761
LargeArteryStroke	GCST90002567	MR Egger	4	0.939749	0.539774	1.63611	0.846511	0.0189611	0.0472662	0.727107	1.88147	0.390341	90.5761
LargeArteryStroke	GCST90002567	Simple mode	4	1.0329	0.89748	1.18874	0.682321	0.0189611	0.0472662	0.727107	1.88147	0.390341	90.5761
LargeArteryStroke	GCST90002567	Weighted median	4	1.03808	0.942487	1.14336	0.448328	0.0189611	0.0472662	0.727107	1.88147	0.390341	90.5761
LargeArteryStroke	GCST90002567	Weighted mode	4	1.0329	0.910935	1.17119	0.648392	0.0189611	0.0472662	0.727107	1.88147	0.390341	90.5761
LargeArteryStroke	GCST90002568	Inverse variance weighted	4	0.943692	0.850908	1.04659	0.272402	0.0558084	0.0648263	0.480024	3.7623	0.152415	56.1083
LargeArteryStroke	GCST90002568	MR Egger	4	0.67803	0.316949	1.45047	0.422074	0.0558084	0.0648263	0.480024	3.7623	0.152415	56.1083
LargeArteryStroke	GCST90002568	Simple mode	4	0.904798	0.77949	1.05025	0.279881	0.0558084	0.0648263	0.480024	3.7623	0.152415	56.1083
LargeArteryStroke	GCST90002568	Weighted median	4	0.927751	0.839027	1.02586	0.143679	0.0558084	0.0648263	0.480024	3.7623	0.152415	56.1083
LargeArteryStroke	GCST90002568	Weighted mode	4	0.902584	0.784526	1.03841	0.247287	0.0558084	0.0648263	0.480024	3.7623	0.152415	56.1083
LargeArteryStroke	GCST90002569	Inverse variance weighted	4	0.934178	0.863265	1.01091	0.0909368	-0.0206495	0.0472661	0.704843	0.421915	0.809809	103.211
LargeArteryStroke	GCST90002569	MR Egger	4	1.05574	0.606397	1.83804	0.865651	-0.0206495	0.0472661	0.704843	0.421915	0.809809	103.211
LargeArteryStroke	GCST90002569	Simple mode	4	0.928456	0.81933	1.05212	0.32871	-0.0206495	0.0472661	0.704843	0.421915	0.809809	103.211
LargeArteryStroke	GCST90002569	Weighted median	4	0.933493	0.853472	1.02102	0.132292	-0.0206495	0.0472661	0.704843	0.421915	0.809809	103.211
LargeArteryStroke	GCST90002569	Weighted mode	4	0.930248	0.824362	1.04973	0.325539	-0.0206495	0.0472661	0.704843	0.421915	0.809809	103.211
LargeArteryStroke	GCST90002570	Inverse variance weighted	4	0.95697	0.884326	1.03558	0.274842	0.0264513	0.0472662	0.632048	0.330382	0.954217	140.656
LargeArteryStroke	GCST90002570	MR Egger	4	0.818172	0.469942	1.42444	0.551626	0.0264513	0.0472662	0.632048	0.330382	0.954217	140.656
LargeArteryStroke	GCST90002570	Simple mode	4	0.94961	0.842404	1.07046	0.459714	0.0264513	0.0472662	0.632048	0.330382	0.954217	140.656
LargeArteryStroke	GCST90002570	Weighted median	4	0.952783	0.869346	1.04423	0.300928	0.0264513	0.0472662	0.632048	0.330382	0.954217	140.656
LargeArteryStroke	GCST90002570	Weighted mode	4	0.94961	0.846668	1.06507	0.442178	0.0264513	0.0472662	0.632048	0.330382	0.954217	140.656
LargeArteryStroke	GCST90002571	Inverse variance weighted	4	0.889452	0.821937	0.962512	0.00362961	-0.0158274	0.0545138	0.798894	2.66067	0.264389	49.3411
LargeArteryStroke	GCST90002571	MR Egger	4	0.976884	0.515368	1.85169	0.949379	-0.0158274	0.0545138	0.798894	2.66067	0.264389	49.3411
LargeArteryStroke	GCST90002571	Simple mode	4	0.854172	0.734433	0.993433	0.133339	-0.0158274	0.0545138	0.798894	2.66067	0.264389	49.3411
LargeArteryStroke	GCST90002571	Weighted median	4	0.879474	0.800363	0.966404	0.00757146	-0.0158274	0.0545138	0.798894	2.66067	0.264389	49.3411
LargeArteryStroke	GCST90002571	Weighted mode	4	0.855669	0.735181	0.995905	0.137584	-0.0158274	0.0545138	0.798894	2.66067	0.264389	49.3411
LargeArteryStroke	GCST90002572	Inverse variance weighted	4	0.937764	0.861471	1.02081	0.137759	0.0189191	0.0607679	0.785002	3.30596	0.191478	64.5813
LargeArteryStroke	GCST90002572	MR Egger	4	0.838338	0.410994	1.71003	0.675695	0.0189191	0.0607679	0.785002	3.30596	0.191478	64.5813
LargeArteryStroke	GCST90002572	Simple mode	4	0.908373	0.791041	1.04311	0.266481	0.0189191	0.0607679	0.785002	3.30596	0.191478	64.5813
LargeArteryStroke	GCST90002572	Weighted median	4	0.925413	0.840478	1.01893	0.114525	0.0189191	0.0607679	0.785002	3.30596	0.191478	64.5813
LargeArteryStroke	GCST90002572	Weighted mode	4	0.910928	0.793641	1.04555	0.276579	0.0189191	0.0607679	0.785002	3.30596	0.191478	64.5813
LargeArteryStroke	GCST90002573	Inverse variance weighted	4	0.959524	0.886687	1.03834	0.304974	0.0357881	0.0472651	0.527989	1.66646	0.434642	88.961
LargeArteryStroke	GCST90002573	MR Egger	4	0.776214	0.445849	1.35137	0.465008	0.0357881	0.0472651	0.527989	1.66646	0.434642	88.961
LargeArteryStroke	GCST90002573	Simple mode	4	0.950194	0.82519	1.09413	0.528966	0.0357881	0.0472651	0.527989	1.66646	0.434642	88.961
LargeArteryStroke	GCST90002573	Weighted median	4	0.955889	0.869972	1.05029	0.347806	0.0357881	0.0472651	0.527989	1.66646	0.434642	88.961
LargeArteryStroke	GCST90002573	Weighted mode	4	0.947015	0.82672	1.08481	0.489511	0.0357881	0.0472651	0.527989	1.66646	0.434642	88.961
LargeArteryStroke	GCST90002574	Inverse variance weighted	4	0.927802	0.843229	1.02086	0.124367	0.0114974	0.0696101	0.883997	4.33851	0.114263	55.8261
LargeArteryStroke	GCST90002574	MR Egger	4	0.866712	0.383037	1.96114	0.764066	0.0114974	0.0696101	0.883997	4.33851	0.114263	55.8261
LargeArteryStroke	GCST90002574	Simple mode	4	0.881426	0.75829	1.02456	0.198724	0.0114974	0.0696101	0.883997	4.33851	0.114263	55.8261
LargeArteryStroke	GCST90002574	Weighted median	4	0.910173	0.826398	1.00244	0.0560653	0.0114974	0.0696101	0.883997	4.33851	0.114263	55.8261
LargeArteryStroke	GCST90002574	Weighted mode	4	0.885061	0.756794	1.03507	0.223851	0.0114974	0.0696101	0.883997	4.33851	0.114263	55.8261
LargeArteryStroke	GCST90002575	Inverse variance weighted	4	0.962714	0.87021	1.06505	0.460965	0.0518266	0.0643749	0.505273	3.71024	0.156434	61.1832
LargeArteryStroke	GCST90002575	MR Egger	4	0.708207	0.332815	1.50702	0.46502	0.0518266	0.0643749	0.505273	3.71024	0.156434	61.1832
LargeArteryStroke	GCST90002575	Simple mode	4	1.00554	0.867742	1.16522	0.946063	0.0518266	0.0643749	0.505273	3.71024	0.156434	61.1832
LargeArteryStroke	GCST90002575	Weighted median	4	0.986437	0.890872	1.09225	0.792806	0.0518266	0.0643749	0.505273	3.71024	0.156434	61.1832
LargeArteryStroke	GCST90002575	Weighted mode	4	1.00338	0.863515	1.16591	0.9676	0.0518266	0.0643749	0.505273	3.71024	0.156434	61.1832
LargeArteryStroke	GCST90002576	Inverse variance weighted	4	0.965485	0.892196	1.04479	0.383172	0.0283074	0.0472661	0.610044	0.684003	0.710347	139.746
LargeArteryStroke	GCST90002576	MR Egger	4	0.816426	0.46894	1.4214	0.547823	0.0283074	0.0472661	0.610044	0.684003	0.710347	139.746
LargeArteryStroke	GCST90002576	Simple mode	4	0.997403	0.878707	1.13213	0.970446	0.0283074	0.0472661	0.610044	0.684003	0.710347	139.746
LargeArteryStroke	GCST90002576	Weighted median	4	0.973959	0.890176	1.06563	0.565324	0.0283074	0.0472661	0.610044	0.684003	0.710347	139.746
LargeArteryStroke	GCST90002576	Weighted mode	4	0.994878	0.876981	1.12862	0.941428	0.0283074	0.0472661	0.610044	0.684003	0.710347	139.746
LargeArteryStroke	GCST90002577	Inverse variance weighted	4	0.941863	0.860685	1.0307	0.192742	0.0320731	0.0620763	0.656842	3.45002	0.178172	60.3592
LargeArteryStroke	GCST90002577	MR Egger	4	0.778881	0.376031	1.61331	0.570488	0.0320731	0.0620763	0.656842	3.45002	0.178172	60.3592
LargeArteryStroke	GCST90002577	Simple mode	4	0.974711	0.846849	1.12188	0.744713	0.0320731	0.0620763	0.656842	3.45002	0.178172	60.3592
LargeArteryStroke	GCST90002577	Weighted median	4	0.958413	0.870562	1.05513	0.386518	0.0320731	0.0620763	0.656842	3.45002	0.178172	60.3592
LargeArteryStroke	GCST90002577	Weighted mode	4	0.982555	0.838552	1.15129	0.841661	0.0320731	0.0620763	0.656842	3.45002	0.178172	60.3592
LargeArteryStroke	GCST90002578	Inverse variance weighted	4	0.966445	0.893084	1.04583	0.396787	0.03537	0.0472651	0.532292	1.46667	0.480304	95.7796
LargeArteryStroke	GCST90002578	MR Egger	4	0.783752	0.450179	1.36449	0.479817	0.03537	0.0472651	0.532292	1.46667	0.480304	95.7796
LargeArteryStroke	GCST90002578	Simple mode	4	0.98752	0.86162	1.13182	0.868282	0.03537	0.0472651	0.532292	1.46667	0.480304	95.7796
LargeArteryStroke	GCST90002578	Weighted median	4	0.979214	0.889215	1.07832	0.66936	0.03537	0.0472651	0.532292	1.46667	0.480304	95.7796
LargeArteryStroke	GCST90002578	Weighted mode	4	0.992087	0.869699	1.1317	0.913336	0.03537	0.0472651	0.532292	1.46667	0.480304	95.7796
LargeArteryStroke	GCST90002579	Inverse variance weighted	4	0.936208	0.865141	1.01311	0.10172	0.0289586	0.0472651	0.60247	0.763005	0.682835	82.0872
LargeArteryStroke	GCST90002579	MR Egger	4	0.788621	0.452976	1.37297	0.489562	0.0289586	0.0472651	0.60247	0.763005	0.682835	82.0872
LargeArteryStroke	GCST90002579	Simple mode	4	0.949862	0.834876	1.08068	0.491589	0.0289586	0.0472651	0.60247	0.763005	0.682835	82.0872
LargeArteryStroke	GCST90002579	Weighted median	4	0.945797	0.859641	1.04059	0.252804	0.0289586	0.0472651	0.60247	0.763005	0.682835	82.0872
LargeArteryStroke	GCST90002579	Weighted mode	4	0.948899	0.837697	1.07486	0.469946	0.0289586	0.0472651	0.60247	0.763005	0.682835	82.0872
LargeArteryStroke	GCST90002580	Inverse variance weighted	4	0.987246	0.912305	1.06834	0.749956	-0.0025869	0.0525855	0.965235	2.47549	0.290037	111.164
LargeArteryStroke	GCST90002580	MR Egger	4	1.00249	0.540981	1.85772	0.994409	-0.0025869	0.0525855	0.965235	2.47549	0.290037	111.164
LargeArteryStroke	GCST90002580	Simple mode	4	0.956153	0.823774	1.1098	0.596845	-0.0025869	0.0525855	0.965235	2.47549	0.290037	111.164
LargeArteryStroke	GCST90002580	Weighted median	4	0.959115	0.872984	1.05374	0.38455	-0.0025869	0.0525855	0.965235	2.47549	0.290037	111.164
LargeArteryStroke	GCST90002580	Weighted mode	4	0.95525	0.829593	1.09994	0.569848	-0.0025869	0.0525855	0.965235	2.47549	0.290037	111.164
LargeArteryStroke	GCST90002581	Inverse variance weighted	4	0.982611	0.908021	1.06333	0.663192	0.0348485	0.0472662	0.537715	0.688075	0.708902	150.375
LargeArteryStroke	GCST90002581	MR Egger	4	0.799327	0.459118	1.39163	0.511482	0.0348485	0.0472662	0.537715	0.688075	0.708902	150.375
LargeArteryStroke	GCST90002581	Simple mode	4	0.94635	0.826589	1.08346	0.482805	0.0348485	0.0472662	0.537715	0.688075	0.708902	150.375
LargeArteryStroke	GCST90002581	Weighted median	4	0.981601	0.898105	1.07286	0.68222	0.0348485	0.0472662	0.537715	0.688075	0.708902	150.375
LargeArteryStroke	GCST90002581	Weighted mode	4	0.948743	0.83375	1.0796	0.483098	0.0348485	0.0472662	0.537715	0.688075	0.708902	150.375
LargeArteryStroke	GCST90002582	Inverse variance weighted	4	0.955569	0.883033	1.03406	0.259167	-0.0155277	0.0472662	0.773729	1.76847	0.41303	100.232
LargeArteryStroke	GCST90002582	MR Egger	4	1.04764	0.601743	1.82395	0.884452	-0.0155277	0.0472662	0.773729	1.76847	0.41303	100.232
LargeArteryStroke	GCST90002582	Simple mode	4	0.923407	0.802072	1.0631	0.348451	-0.0155277	0.0472662	0.773729	1.76847	0.41303	100.232
LargeArteryStroke	GCST90002582	Weighted median	4	0.930204	0.848452	1.01983	0.123177	-0.0155277	0.0472662	0.773729	1.76847	0.41303	100.232
LargeArteryStroke	GCST90002582	Weighted mode	4	0.924898	0.802528	1.06593	0.359894	-0.0155277	0.0472662	0.773729	1.76847	0.41303	100.232
LargeArteryStroke	GCST90002583	Inverse variance weighted	4	0.997977	0.92222	1.07996	0.959895	-0.0170689	0.0472662	0.752586	0.705929	0.702602	209.123
LargeArteryStroke	GCST90002583	MR Egger	4	1.10417	0.634212	1.92236	0.759577	-0.0170689	0.0472662	0.752586	0.705929	0.702602	209.123
LargeArteryStroke	GCST90002583	Simple mode	4	1.01213	0.895927	1.14342	0.858682	-0.0170689	0.0472662	0.752586	0.705929	0.702602	209.123
LargeArteryStroke	GCST90002583	Weighted median	4	1.00441	0.917047	1.1001	0.924482	-0.0170689	0.0472662	0.752586	0.705929	0.702602	209.123
LargeArteryStroke	GCST90002583	Weighted mode	4	1.01583	0.899081	1.14773	0.817248	-0.0170689	0.0472662	0.752586	0.705929	0.702602	209.123
LargeArteryStroke	GCST90002584	Inverse variance weighted	4	0.973631	0.899724	1.05361	0.507037	0.00337957	0.0472662	0.949506	1.44906	0.484553	128.802
LargeArteryStroke	GCST90002584	MR Egger	4	0.954332	0.54815	1.6615	0.88395	0.00337957	0.0472662	0.949506	1.44906	0.484553	128.802
LargeArteryStroke	GCST90002584	Simple mode	4	1.00085	0.878694	1.13999	0.990565	0.00337957	0.0472662	0.949506	1.44906	0.484553	128.802
LargeArteryStroke	GCST90002584	Weighted median	4	0.993407	0.903873	1.09181	0.890814	0.00337957	0.0472662	0.949506	1.44906	0.484553	128.802
LargeArteryStroke	GCST90002584	Weighted mode	4	1.00129	0.887345	1.12986	0.984647	0.00337957	0.0472662	0.949506	1.44906	0.484553	128.802
LargeArteryStroke	GCST90002585	Inverse variance weighted	4	0.941526	0.870057	1.01887	0.134662	0.0203098	0.0472661	0.709286	0.186345	0.911036	108.489
LargeArteryStroke	GCST90002585	MR Egger	4	0.834795	0.479491	1.45338	0.588612	0.0203098	0.0472661	0.709286	0.186345	0.911036	108.489
LargeArteryStroke	GCST90002585	Simple mode	4	0.925275	0.819583	1.0446	0.298356	0.0203098	0.0472661	0.709286	0.186345	0.911036	108.489
LargeArteryStroke	GCST90002585	Weighted median	4	0.931601	0.853333	1.01705	0.113545	0.0203098	0.0472661	0.709286	0.186345	0.911036	108.489
LargeArteryStroke	GCST90002585	Weighted mode	4	0.925488	0.809085	1.05864	0.340987	0.0203098	0.0472661	0.709286	0.186345	0.911036	108.489
LargeArteryStroke	GCST90002586	Inverse variance weighted	4	0.979969	0.90558	1.06047	0.61541	0.000849473	0.0472662	0.987293	1.10115	0.576618	156.182
LargeArteryStroke	GCST90002586	MR Egger	4	0.97505	0.56005	1.69757	0.936969	0.000849473	0.0472662	0.987293	1.10115	0.576618	156.182
LargeArteryStroke	GCST90002586	Simple mode	4	0.991139	0.872373	1.12607	0.899944	0.000849473	0.0472662	0.987293	1.10115	0.576618	156.182
LargeArteryStroke	GCST90002586	Weighted median	4	0.984564	0.900231	1.0768	0.733485	0.000849473	0.0472662	0.987293	1.10115	0.576618	156.182
LargeArteryStroke	GCST90002586	Weighted mode	4	0.991698	0.880438	1.11702	0.899481	0.000849473	0.0472662	0.987293	1.10115	0.576618	156.182
LargeArteryStroke	GCST90002587	Inverse variance weighted	4	0.968061	0.894575	1.04758	0.420302	0.0532883	0.0472662	0.376642	1.27463	0.735167	123.703
LargeArteryStroke	GCST90002587	MR Egger	4	0.705998	0.405511	1.22915	0.343543	0.0532883	0.0472662	0.376642	1.27463	0.735167	123.703
LargeArteryStroke	GCST90002587	Simple mode	4	0.958719	0.844144	1.08885	0.56248	0.0532883	0.0472662	0.376642	1.27463	0.735167	123.703
LargeArteryStroke	GCST90002587	Weighted median	4	0.963393	0.877922	1.05719	0.431407	0.0532883	0.0472662	0.376642	1.27463	0.735167	123.703
LargeArteryStroke	GCST90002587	Weighted mode	4	0.956465	0.838778	1.09066	0.553906	0.0532883	0.0472662	0.376642	1.27463	0.735167	123.703
LargeArteryStroke	GCST90002588	Inverse variance weighted	4	0.970353	0.896695	1.05006	0.454945	-0.0581556	0.0472661	0.343628	2.53809	0.468446	105.463
LargeArteryStroke	GCST90002588	MR Egger	4	1.36947	0.786596	2.38424	0.382076	-0.0581556	0.0472661	0.343628	2.53809	0.468446	105.463
LargeArteryStroke	GCST90002588	Simple mode	4	0.926444	0.801855	1.07039	0.376044	-0.0581556	0.0472661	0.343628	2.53809	0.468446	105.463
LargeArteryStroke	GCST90002588	Weighted median	4	0.950129	0.862635	1.0465	0.299318	-0.0581556	0.0472661	0.343628	2.53809	0.468446	105.463
LargeArteryStroke	GCST90002588	Weighted mode	4	0.925814	0.802757	1.06773	0.367194	-0.0581556	0.0472661	0.343628	2.53809	0.468446	105.463
LargeArteryStroke	GCST90002589	Inverse variance weighted	4	0.991565	0.916295	1.07302	0.833422	-0.0221828	0.0472662	0.685034	0.236228	0.888595	271.257
LargeArteryStroke	GCST90002589	MR Egger	4	1.13082	0.64952	1.96876	0.706256	-0.0221828	0.0472662	0.685034	0.236228	0.888595	271.257
LargeArteryStroke	GCST90002589	Simple mode	4	0.975693	0.861995	1.10439	0.723056	-0.0221828	0.0472662	0.685034	0.236228	0.888595	271.257
LargeArteryStroke	GCST90002589	Weighted median	4	0.97666	0.892409	1.06886	0.607878	-0.0221828	0.0472662	0.685034	0.236228	0.888595	271.257
LargeArteryStroke	GCST90002589	Weighted mode	4	0.975394	0.867718	1.09643	0.704422	-0.0221828	0.0472662	0.685034	0.236228	0.888595	271.257
LargeArteryStroke	GCST90002590	Inverse variance weighted	4	1.02599	0.946584	1.11207	0.532378	-0.0231981	0.0482221	0.677957	0.299814	0.960063	217.768
LargeArteryStroke	GCST90002590	MR Egger	4	1.17715	0.668579	2.07256	0.628952	-0.0231981	0.0482221	0.677957	0.299814	0.960063	217.768
LargeArteryStroke	GCST90002590	Simple mode	4	1.04134	0.921576	1.17667	0.562105	-0.0231981	0.0482221	0.677957	0.299814	0.960063	217.768
LargeArteryStroke	GCST90002590	Weighted median	4	1.03572	0.948778	1.13063	0.432711	-0.0231981	0.0482221	0.677957	0.299814	0.960063	217.768
LargeArteryStroke	GCST90002590	Weighted mode	4	1.04074	0.919671	1.17775	0.571767	-0.0231981	0.0482221	0.677957	0.299814	0.960063	217.768
LargeArteryStroke	GCST90002591	Inverse variance weighted	4	1.03808	0.957739	1.12517	0.363135	-0.0354229	0.0482221	0.539049	0.812244	0.846536	141.103
LargeArteryStroke	GCST90002591	MR Egger	4	1.28047	0.727266	2.25449	0.481921	-0.0354229	0.0482221	0.539049	0.812244	0.846536	141.103
LargeArteryStroke	GCST90002591	Simple mode	4	1.05122	0.928552	1.19009	0.487713	-0.0354229	0.0482221	0.539049	0.812244	0.846536	141.103
LargeArteryStroke	GCST90002591	Weighted median	4	1.04861	0.957291	1.14864	0.307228	-0.0354229	0.0482221	0.539049	0.812244	0.846536	141.103
LargeArteryStroke	GCST90002591	Weighted mode	4	1.05196	0.927287	1.1934	0.488684	-0.0354229	0.0482221	0.539049	0.812244	0.846536	141.103
LargeArteryStroke	GCST90002592	Inverse variance weighted	4	1.03627	0.956064	1.1232	0.38604	-0.0205664	0.0482221	0.711268	0.311433	0.855802	160.556
LargeArteryStroke	GCST90002592	MR Egger	4	1.17054	0.664828	2.06094	0.640068	-0.0205664	0.0482221	0.711268	0.311433	0.855802	160.556
LargeArteryStroke	GCST90002592	Simple mode	4	1.046	0.931165	1.175	0.503559	-0.0205664	0.0482221	0.711268	0.311433	0.855802	160.556
LargeArteryStroke	GCST90002592	Weighted median	4	1.04088	0.952531	1.13743	0.375956	-0.0205664	0.0482221	0.711268	0.311433	0.855802	160.556
LargeArteryStroke	GCST90002592	Weighted mode	4	1.04439	0.929233	1.17383	0.51892	-0.0205664	0.0482221	0.711268	0.311433	0.855802	160.556
LargeArteryStroke	GCST90002593	Inverse variance weighted	4	0.969839	0.894774	1.0512	0.456192	0.0095436	0.0567296	0.881877	2.76794	0.250582	93.4204
LargeArteryStroke	GCST90002593	MR Egger	4	0.916527	0.471113	1.78306	0.821395	0.0095436	0.0567296	0.881877	2.76794	0.250582	93.4204
LargeArteryStroke	GCST90002593	Simple mode	4	0.940169	0.816435	1.08266	0.454483	0.0095436	0.0567296	0.881877	2.76794	0.250582	93.4204
LargeArteryStroke	GCST90002593	Weighted median	4	0.943294	0.854122	1.04178	0.249237	0.0095436	0.0567296	0.881877	2.76794	0.250582	93.4204
LargeArteryStroke	GCST90002593	Weighted mode	4	0.939176	0.830311	1.06232	0.391704	0.0095436	0.0567296	0.881877	2.76794	0.250582	93.4204
LargeArteryStroke	GCST90002594	Inverse variance weighted	4	1.03384	0.927187	1.15276	0.549103	0.0108782	0.0794542	0.90364	5.42963	0.0662171	63.2089
LargeArteryStroke	GCST90002594	MR Egger	4	0.969317	0.381655	2.46185	0.953712	0.0108782	0.0794542	0.90364	5.42963	0.0662171	63.2089
LargeArteryStroke	GCST90002594	Simple mode	4	0.975749	0.817329	1.16488	0.80355	0.0108782	0.0794542	0.90364	5.42963	0.0662171	63.2089
LargeArteryStroke	GCST90002594	Weighted median	4	1.0132	0.916027	1.12068	0.798776	0.0108782	0.0794542	0.90364	5.42963	0.0662171	63.2089
LargeArteryStroke	GCST90002594	Weighted mode	4	0.975749	0.836195	1.13859	0.775638	0.0108782	0.0794542	0.90364	5.42963	0.0662171	63.2089
LargeArteryStroke	GCST90002595	Inverse variance weighted	4	1.04553	0.964609	1.13324	0.278667	-0.0134963	0.0482221	0.805862	0.215404	0.897895	140.597
LargeArteryStroke	GCST90002595	MR Egger	4	1.13256	0.643255	1.99406	0.708292	-0.0134963	0.0482221	0.805862	0.215404	0.897895	140.597
LargeArteryStroke	GCST90002595	Simple mode	4	1.06657	0.941032	1.20886	0.38741	-0.0134963	0.0482221	0.805862	0.215404	0.897895	140.597
LargeArteryStroke	GCST90002595	Weighted median	4	1.04565	0.954643	1.14533	0.33663	-0.0134963	0.0482221	0.805862	0.215404	0.897895	140.597
LargeArteryStroke	GCST90002595	Weighted mode	4	1.02538	0.905315	1.16137	0.719615	-0.0134963	0.0482221	0.805862	0.215404	0.897895	140.597
LargeArteryStroke	GCST90002596	Inverse variance weighted	4	1.05706	0.975246	1.14574	0.176968	-0.025636	0.0482221	0.648126	0.335891	0.953143	114.996
LargeArteryStroke	GCST90002596	MR Egger	4	1.23043	0.698844	2.16638	0.547062	-0.025636	0.0482221	0.648126	0.335891	0.953143	114.996
LargeArteryStroke	GCST90002596	Simple mode	4	1.07215	0.945432	1.21585	0.357105	-0.025636	0.0482221	0.648126	0.335891	0.953143	114.996
LargeArteryStroke	GCST90002596	Weighted median	4	1.06854	0.973686	1.17263	0.162194	-0.025636	0.0482221	0.648126	0.335891	0.953143	114.996
LargeArteryStroke	GCST90002596	Weighted mode	4	1.07196	0.947765	1.21242	0.349435	-0.025636	0.0482221	0.648126	0.335891	0.953143	114.996
LargeArteryStroke	GCST90002597	Inverse variance weighted	4	0.959606	0.885334	1.04011	0.315765	0.0665338	0.0482221	0.301672	1.96343	0.580032	92.0592
LargeArteryStroke	GCST90002597	MR Egger	4	0.647011	0.36748	1.13917	0.270453	0.0665338	0.0482221	0.301672	1.96343	0.580032	92.0592
LargeArteryStroke	GCST90002597	Simple mode	4	0.965627	0.845965	1.10221	0.640116	0.0665338	0.0482221	0.301672	1.96343	0.580032	92.0592
LargeArteryStroke	GCST90002597	Weighted median	4	0.961975	0.873995	1.05881	0.428251	0.0665338	0.0482221	0.301672	1.96343	0.580032	92.0592
LargeArteryStroke	GCST90002597	Weighted mode	4	0.961551	0.836716	1.10501	0.619045	0.0665338	0.0482221	0.301672	1.96343	0.580032	92.0592
LargeArteryStroke	GCST90002598	Inverse variance weighted	4	0.96248	0.887986	1.04322	0.35213	0.0413574	0.0482221	0.481457	1.59167	0.451205	100.376
LargeArteryStroke	GCST90002598	MR Egger	4	0.753331	0.427867	1.32636	0.429874	0.0413574	0.0482221	0.481457	1.59167	0.451205	100.376
LargeArteryStroke	GCST90002598	Simple mode	4	1.00537	0.872329	1.15871	0.945673	0.0413574	0.0482221	0.481457	1.59167	0.451205	100.376
LargeArteryStroke	GCST90002598	Weighted median	4	0.977731	0.887375	1.07729	0.648953	0.0413574	0.0482221	0.481457	1.59167	0.451205	100.376
LargeArteryStroke	GCST90002598	Weighted mode	4	1.00161	0.86692	1.15723	0.983931	0.0413574	0.0482221	0.481457	1.59167	0.451205	100.376
LargeArteryStroke	GCST90002599	Inverse variance weighted	4	0.977011	0.895596	1.06583	0.600342	0.0687098	0.0482221	0.290246	3.4998	0.320788	91.4499
LargeArteryStroke	GCST90002599	MR Egger	4	0.650309	0.369354	1.14498	0.274475	0.0687098	0.0482221	0.290246	3.4998	0.320788	91.4499
LargeArteryStroke	GCST90002599	Simple mode	4	1.02698	0.86779	1.21538	0.776954	0.0687098	0.0482221	0.290246	3.4998	0.320788	91.4499
LargeArteryStroke	GCST90002599	Weighted median	4	0.973826	0.882669	1.0744	0.596859	0.0687098	0.0482221	0.290246	3.4998	0.320788	91.4499
LargeArteryStroke	GCST90002599	Weighted mode	4	0.936691	0.802263	1.09364	0.468655	0.0687098	0.0482221	0.290246	3.4998	0.320788	91.4499
LargeArteryStroke	GCST90002600	Inverse variance weighted	4	1.00326	0.89268	1.12753	0.956477	0.0356475	0.0818224	0.705589	5.75815	0.0561866	64.8573
LargeArteryStroke	GCST90002600	MR Egger	4	0.812263	0.311054	2.12108	0.71245	0.0356475	0.0818224	0.705589	5.75815	0.0561866	64.8573
LargeArteryStroke	GCST90002600	Simple mode	4	1.01518	0.856241	1.20362	0.873353	0.0356475	0.0818224	0.705589	5.75815	0.0561866	64.8573
LargeArteryStroke	GCST90002600	Weighted median	4	1.00611	0.907587	1.11532	0.907821	0.0356475	0.0818224	0.705589	5.75815	0.0561866	64.8573
LargeArteryStroke	GCST90002600	Weighted mode	4	1.00285	0.855783	1.1752	0.974114	0.0356475	0.0818224	0.705589	5.75815	0.0561866	64.8573
LargeArteryStroke	GCST90002601	Inverse variance weighted	4	1.02322	0.935456	1.11923	0.61582	-0.063334	0.048221	0.31949	3.71808	0.293559	75.7369
LargeArteryStroke	GCST90002601	MR Egger	4	1.48908	0.845762	2.62174	0.301714	-0.063334	0.048221	0.31949	3.71808	0.293559	75.7369
LargeArteryStroke	GCST90002601	Simple mode	4	0.98815	0.847727	1.15183	0.888516	-0.063334	0.048221	0.31949	3.71808	0.293559	75.7369
LargeArteryStroke	GCST90002601	Weighted median	4	1.01403	0.919358	1.11845	0.78054	-0.063334	0.048221	0.31949	3.71808	0.293559	75.7369
LargeArteryStroke	GCST90002601	Weighted mode	4	1.00046	0.857957	1.16663	0.995709	-0.063334	0.048221	0.31949	3.71808	0.293559	75.7369
LargeArteryStroke	GCST90002602	Inverse variance weighted	4	1.00131	0.865988	1.15779	0.985863	0.0715427	0.0936629	0.524776	9.74632	0.0208503	46.5295
LargeArteryStroke	GCST90002602	MR Egger	4	0.655393	0.218432	1.96647	0.529675	0.0715427	0.0936629	0.524776	9.74632	0.0208503	46.5295
LargeArteryStroke	GCST90002602	Simple mode	4	0.925592	0.80048	1.07026	0.373368	0.0715427	0.0936629	0.524776	9.74632	0.0208503	46.5295
LargeArteryStroke	GCST90002602	Weighted median	4	0.954349	0.861326	1.05742	0.371854	0.0715427	0.0936629	0.524776	9.74632	0.0208503	46.5295
LargeArteryStroke	GCST90002602	Weighted mode	4	0.922722	0.818324	1.04044	0.280617	0.0715427	0.0936629	0.524776	9.74632	0.0208503	46.5295
LargeArteryStroke	GCST90002603	Inverse variance weighted	4	0.947259	0.827376	1.08451	0.432554	-0.0102458	0.0989413	0.926971	8.41965	0.0148489	48.9738
LargeArteryStroke	GCST90002603	MR Egger	4	1.00654	0.315322	3.21296	0.99222	-0.0102458	0.0989413	0.926971	8.41965	0.0148489	48.9738
LargeArteryStroke	GCST90002603	Simple mode	4	0.882995	0.779435	1.00031	0.145553	-0.0102458	0.0989413	0.926971	8.41965	0.0148489	48.9738
LargeArteryStroke	GCST90002603	Weighted median	4	0.896775	0.810457	0.992286	0.0348604	-0.0102458	0.0989413	0.926971	8.41965	0.0148489	48.9738
LargeArteryStroke	GCST90002603	Weighted mode	4	0.884547	0.782874	0.999425	0.143554	-0.0102458	0.0989413	0.926971	8.41965	0.0148489	48.9738
LargeArteryStroke	GCST90002604	Inverse variance weighted	4	0.965987	0.891221	1.04703	0.399816	-0.0277418	0.0482221	0.623191	0.475028	0.924342	184.758
LargeArteryStroke	GCST90002604	MR Egger	4	1.13854	0.64665	2.00458	0.69707	-0.0277418	0.0482221	0.623191	0.475028	0.924342	184.758
LargeArteryStroke	GCST90002604	Simple mode	4	0.951845	0.835043	1.08498	0.51354	-0.0277418	0.0482221	0.623191	0.475028	0.924342	184.758
LargeArteryStroke	GCST90002604	Weighted median	4	0.954048	0.872208	1.04357	0.303931	-0.0277418	0.0482221	0.623191	0.475028	0.924342	184.758
LargeArteryStroke	GCST90002604	Weighted mode	4	0.952496	0.847499	1.0705	0.473907	-0.0277418	0.0482221	0.623191	0.475028	0.924342	184.758
LargeArteryStroke	GCST90002605	Inverse variance weighted	4	1.02065	0.941657	1.10628	0.618911	-0.0136143	0.0482221	0.804229	0.48553	0.784456	211.368
LargeArteryStroke	GCST90002605	MR Egger	4	1.10638	0.628389	1.94798	0.75958	-0.0136143	0.0482221	0.804229	0.48553	0.784456	211.368
LargeArteryStroke	GCST90002605	Simple mode	4	1.04027	0.915002	1.18269	0.588997	-0.0136143	0.0482221	0.804229	0.48553	0.784456	211.368
LargeArteryStroke	GCST90002605	Weighted median	4	1.02199	0.930873	1.12202	0.648059	-0.0136143	0.0482221	0.804229	0.48553	0.784456	211.368
LargeArteryStroke	GCST90002605	Weighted mode	4	1.03505	0.917736	1.16735	0.613825	-0.0136143	0.0482221	0.804229	0.48553	0.784456	211.368
LargeArteryStroke	GCST90002606	Inverse variance weighted	4	0.911187	0.840665	0.987625	0.0236366	0.0464128	0.048221	0.437355	1.24012	0.743398	61.2603
LargeArteryStroke	GCST90002606	MR Egger	4	0.692142	0.39312	1.21861	0.330408	0.0464128	0.048221	0.437355	1.24012	0.743398	61.2603
LargeArteryStroke	GCST90002606	Simple mode	4	0.881851	0.768012	1.01256	0.172605	0.0464128	0.048221	0.437355	1.24012	0.743398	61.2603
LargeArteryStroke	GCST90002606	Weighted median	4	0.903075	0.82294	0.991015	0.0315252	0.0464128	0.048221	0.437355	1.24012	0.743398	61.2603
LargeArteryStroke	GCST90002606	Weighted mode	4	0.88018	0.77147	1.00421	0.154004	0.0464128	0.048221	0.437355	1.24012	0.743398	61.2603
LargeArteryStroke	GCST90002607	Inverse variance weighted	4	0.951844	0.857533	1.05653	0.353885	-0.0753194	0.0549131	0.303788	5.03314	0.169386	68.7361
LargeArteryStroke	GCST90002607	MR Egger	4	1.48714	0.780882	2.83215	0.350672	-0.0753194	0.0549131	0.303788	5.03314	0.169386	68.7361
LargeArteryStroke	GCST90002607	Simple mode	4	0.886895	0.735601	1.06931	0.297464	-0.0753194	0.0549131	0.303788	5.03314	0.169386	68.7361
LargeArteryStroke	GCST90002607	Weighted median	4	0.943207	0.857522	1.03745	0.228861	-0.0753194	0.0549131	0.303788	5.03314	0.169386	68.7361
LargeArteryStroke	GCST90002607	Weighted mode	4	0.884729	0.737474	1.06139	0.278937	-0.0753194	0.0549131	0.303788	5.03314	0.169386	68.7361
LargeArteryStroke	GCST90002608	Inverse variance weighted	4	1.04425	0.92626	1.17727	0.47906	-0.12289	0.048221	0.125609	6.64598	0.0840796	54.6875
LargeArteryStroke	GCST90002608	MR Egger	4	2.16262	1.22831	3.80759	0.116123	-0.12289	0.048221	0.125609	6.64598	0.0840796	54.6875
LargeArteryStroke	GCST90002608	Simple mode	4	1.08138	0.898484	1.30151	0.468563	-0.12289	0.048221	0.125609	6.64598	0.0840796	54.6875
LargeArteryStroke	GCST90002608	Weighted median	4	1.05792	0.95329	1.17403	0.289295	-0.12289	0.048221	0.125609	6.64598	0.0840796	54.6875
LargeArteryStroke	GCST90002608	Weighted mode	4	1.08966	0.926784	1.28116	0.374987	-0.12289	0.048221	0.125609	6.64598	0.0840796	54.6875
LargeArteryStroke	GCST90002609	Inverse variance weighted	4	1.06638	0.977528	1.16331	0.147631	-0.069745	0.0482199	0.284984	3.49921	0.320864	58.0338
LargeArteryStroke	GCST90002609	MR Egger	4	1.61196	0.915568	2.83803	0.239881	-0.069745	0.0482199	0.284984	3.49921	0.320864	58.0338
LargeArteryStroke	GCST90002609	Simple mode	4	1.01187	0.876301	1.1684	0.882511	-0.069745	0.0482199	0.284984	3.49921	0.320864	58.0338
LargeArteryStroke	GCST90002609	Weighted median	4	1.02291	0.925064	1.13111	0.6588	-0.069745	0.0482199	0.284984	3.49921	0.320864	58.0338
LargeArteryStroke	GCST90002609	Weighted mode	4	1.01288	0.883033	1.16182	0.866575	-0.069745	0.0482199	0.284984	3.49921	0.320864	58.0338
LargeArteryStroke	GCST90002610	Inverse variance weighted	4	1.07794	0.994509	1.16837	0.0678467	0.00138753	0.0525977	0.98135	2.37953	0.304293	67.1751
LargeArteryStroke	GCST90002610	MR Egger	4	1.06911	0.57684	1.98149	0.851551	0.00138753	0.0525977	0.98135	2.37953	0.304293	67.1751
LargeArteryStroke	GCST90002610	Simple mode	4	1.01947	0.869936	1.19472	0.826984	0.00138753	0.0525977	0.98135	2.37953	0.304293	67.1751
LargeArteryStroke	GCST90002610	Weighted median	4	1.07615	0.978557	1.18347	0.130255	0.00138753	0.0525977	0.98135	2.37953	0.304293	67.1751
LargeArteryStroke	GCST90002610	Weighted mode	4	1.01947	0.878346	1.18328	0.816115	0.00138753	0.0525977	0.98135	2.37953	0.304293	67.1751
LargeArteryStroke	GCST90002611	Inverse variance weighted	4	0.999303	0.921958	1.08314	0.986459	-0.0312279	0.0482221	0.583663	0.792673	0.67278	165.115
LargeArteryStroke	GCST90002611	MR Egger	4	1.20238	0.682911	2.11699	0.588472	-0.0312279	0.0482221	0.583663	0.792673	0.67278	165.115
LargeArteryStroke	GCST90002611	Simple mode	4	0.963343	0.834902	1.11154	0.644248	-0.0312279	0.0482221	0.583663	0.792673	0.67278	165.115
LargeArteryStroke	GCST90002611	Weighted median	4	0.995308	0.906858	1.09238	0.921097	-0.0312279	0.0482221	0.583663	0.792673	0.67278	165.115
LargeArteryStroke	GCST90002611	Weighted mode	4	0.961575	0.84127	1.09908	0.605834	-0.0312279	0.0482221	0.583663	0.792673	0.67278	165.115
LargeArteryStroke	GCST90002612	Inverse variance weighted	4	1.07872	0.990431	1.17488	0.0819808	-0.0875201	0.048221	0.211188	3.37095	0.337889	56.333
LargeArteryStroke	GCST90002612	MR Egger	4	1.81169	1.029	3.18974	0.175701	-0.0875201	0.048221	0.211188	3.37095	0.337889	56.333
LargeArteryStroke	GCST90002612	Simple mode	4	1.09534	0.938949	1.27778	0.330483	-0.0875201	0.048221	0.211188	3.37095	0.337889	56.333
LargeArteryStroke	GCST90002612	Weighted median	4	1.08679	0.98104	1.20393	0.111051	-0.0875201	0.048221	0.211188	3.37095	0.337889	56.333
LargeArteryStroke	GCST90002612	Weighted mode	4	1.09534	0.955433	1.25573	0.282634	-0.0875201	0.048221	0.211188	3.37095	0.337889	56.333
LargeArteryStroke	GCST90002613	Inverse variance weighted	4	1.01517	0.931054	1.10688	0.733035	-0.0825517	0.0482221	0.229045	3.45807	0.326241	99.1677
LargeArteryStroke	GCST90002613	MR Egger	4	1.6555	0.940269	2.91479	0.222819	-0.0825517	0.0482221	0.229045	3.45807	0.326241	99.1677
LargeArteryStroke	GCST90002613	Simple mode	4	1.06315	0.926664	1.21975	0.446658	-0.0825517	0.0482221	0.229045	3.45807	0.326241	99.1677
LargeArteryStroke	GCST90002613	Weighted median	4	1.0538	0.952984	1.16528	0.307081	-0.0825517	0.0482221	0.229045	3.45807	0.326241	99.1677
LargeArteryStroke	GCST90002613	Weighted mode	4	1.06445	0.94043	1.20482	0.395911	-0.0825517	0.0482221	0.229045	3.45807	0.326241	99.1677
LargeArteryStroke	GCST90002614	Inverse variance weighted	4	1.076	0.975427	1.18693	0.143457	-0.00125288	0.071937	0.987686	4.45085	0.108021	57.4524
LargeArteryStroke	GCST90002614	MR Egger	4	1.08401	0.466162	2.52076	0.868665	-0.00125288	0.071937	0.987686	4.45085	0.108021	57.4524
LargeArteryStroke	GCST90002614	Simple mode	4	1.1625	0.969816	1.39347	0.2019	-0.00125288	0.071937	0.987686	4.45085	0.108021	57.4524
LargeArteryStroke	GCST90002614	Weighted median	4	1.05745	0.960535	1.16414	0.254714	-0.00125288	0.071937	0.987686	4.45085	0.108021	57.4524
LargeArteryStroke	GCST90002614	Weighted mode	4	0.99608	0.84236	1.17785	0.966259	-0.00125288	0.071937	0.987686	4.45085	0.108021	57.4524
LargeArteryStroke	GCST90002615	Inverse variance weighted	4	1.0258	0.946405	1.11185	0.535422	-0.0504127	0.048221	0.405549	2.6039	0.456806	88.5042
LargeArteryStroke	GCST90002615	MR Egger	4	1.38282	0.785408	2.43465	0.378117	-0.0504127	0.048221	0.405549	2.6039	0.456806	88.5042
LargeArteryStroke	GCST90002615	Simple mode	4	0.995879	0.860769	1.1522	0.959217	-0.0504127	0.048221	0.405549	2.6039	0.456806	88.5042
LargeArteryStroke	GCST90002615	Weighted median	4	1.00367	0.911157	1.10558	0.940773	-0.0504127	0.048221	0.405549	2.6039	0.456806	88.5042
LargeArteryStroke	GCST90002615	Weighted mode	4	0.997254	0.870616	1.14231	0.970831	-0.0504127	0.048221	0.405549	2.6039	0.456806	88.5042
LargeArteryStroke	GCST90002616	Inverse variance weighted	4	0.959067	0.884838	1.03952	0.309208	0.0470424	0.0482221	0.432181	1.41133	0.493779	95.5578
LargeArteryStroke	GCST90002616	MR Egger	4	0.725799	0.41223	1.27789	0.382441	0.0470424	0.0482221	0.432181	1.41133	0.493779	95.5578
LargeArteryStroke	GCST90002616	Simple mode	4	1.00408	0.862656	1.16869	0.961379	0.0470424	0.0482221	0.432181	1.41133	0.493779	95.5578
LargeArteryStroke	GCST90002616	Weighted median	4	0.969056	0.879379	1.06788	0.525785	0.0470424	0.0482221	0.432181	1.41133	0.493779	95.5578
LargeArteryStroke	GCST90002616	Weighted mode	4	0.999029	0.867943	1.14991	0.990053	0.0470424	0.0482221	0.432181	1.41133	0.493779	95.5578
LargeArteryStroke	GCST90002617	Inverse variance weighted	4	0.941506	0.868636	1.02049	0.142506	0.0203177	0.0482221	0.714474	1.21002	0.546068	89.2243
LargeArteryStroke	GCST90002617	MR Egger	4	0.834735	0.474101	1.46969	0.595298	0.0203177	0.0482221	0.714474	1.21002	0.546068	89.2243
LargeArteryStroke	GCST90002617	Simple mode	4	0.951876	0.834016	1.08639	0.517523	0.0203177	0.0482221	0.714474	1.21002	0.546068	89.2243
LargeArteryStroke	GCST90002617	Weighted median	4	0.944803	0.862139	1.03539	0.2242	0.0203177	0.0482221	0.714474	1.21002	0.546068	89.2243
LargeArteryStroke	GCST90002617	Weighted mode	4	0.950469	0.830257	1.08809	0.514884	0.0203177	0.0482221	0.714474	1.21002	0.546068	89.2243
LargeArteryStroke	GCST90002618	Inverse variance weighted	4	0.966634	0.891818	1.04773	0.408998	0.0556321	0.0482221	0.367886	1.68175	0.640998	107.927
LargeArteryStroke	GCST90002618	MR Egger	4	0.695231	0.394868	1.22407	0.334927	0.0556321	0.0482221	0.367886	1.68175	0.640998	107.927
LargeArteryStroke	GCST90002618	Simple mode	4	1.0159	0.890946	1.15839	0.828889	0.0556321	0.0482221	0.367886	1.68175	0.640998	107.927
LargeArteryStroke	GCST90002618	Weighted median	4	0.964139	0.877493	1.05934	0.447182	0.0556321	0.0482221	0.367886	1.68175	0.640998	107.927
LargeArteryStroke	GCST90002618	Weighted mode	4	0.928688	0.817296	1.05526	0.3389	0.0556321	0.0482221	0.367886	1.68175	0.640998	107.927
LargeArteryStroke	GCST90002619	Inverse variance weighted	4	0.922908	0.851478	1.00033	0.050945	0.00416394	0.0558806	0.947383	2.68583	0.261083	61.2947
LargeArteryStroke	GCST90002619	MR Egger	4	0.90042	0.467468	1.73436	0.783494	0.00416394	0.0558806	0.947383	2.68583	0.261083	61.2947
LargeArteryStroke	GCST90002619	Simple mode	4	0.874624	0.750096	1.01982	0.18589	0.00416394	0.0558806	0.947383	2.68583	0.261083	61.2947
LargeArteryStroke	GCST90002619	Weighted median	4	0.925225	0.839604	1.01958	0.11673	0.00416394	0.0558806	0.947383	2.68583	0.261083	61.2947
LargeArteryStroke	GCST90002619	Weighted mode	4	0.975731	0.841234	1.13173	0.766756	0.00416394	0.0558806	0.947383	2.68583	0.261083	61.2947
LargeArteryStroke	GCST90002620	Inverse variance weighted	4	0.994501	0.912835	1.08347	0.899624	0.0102546	0.0623994	0.884572	3.34887	0.187414	92.4044
LargeArteryStroke	GCST90002620	MR Egger	4	0.935883	0.450106	1.94593	0.875515	0.0102546	0.0623994	0.884572	3.34887	0.187414	92.4044
LargeArteryStroke	GCST90002620	Simple mode	4	0.975033	0.841482	1.12978	0.758718	0.0102546	0.0623994	0.884572	3.34887	0.187414	92.4044
LargeArteryStroke	GCST90002620	Weighted median	4	0.981278	0.889235	1.08285	0.706845	0.0102546	0.0623994	0.884572	3.34887	0.187414	92.4044
LargeArteryStroke	GCST90002620	Weighted mode	4	0.974243	0.854671	1.11054	0.722183	0.0102546	0.0623994	0.884572	3.34887	0.187414	92.4044
LargeArteryStroke	GCST90002621	Inverse variance weighted	4	0.992013	0.915233	1.07523	0.845314	-0.0286019	0.0482221	0.613234	1.79358	0.407878	130.602
LargeArteryStroke	GCST90002621	MR Egger	4	1.17518	0.667465	2.06911	0.632232	-0.0286019	0.0482221	0.613234	1.79358	0.407878	130.602
LargeArteryStroke	GCST90002621	Simple mode	4	0.99774	0.86342	1.15296	0.977461	-0.0286019	0.0482221	0.613234	1.79358	0.407878	130.602
LargeArteryStroke	GCST90002621	Weighted median	4	0.993318	0.905959	1.0891	0.886483	-0.0286019	0.0482221	0.613234	1.79358	0.407878	130.602
LargeArteryStroke	GCST90002621	Weighted mode	4	0.995913	0.874471	1.13422	0.954663	-0.0286019	0.0482221	0.613234	1.79358	0.407878	130.602
LargeArteryStroke	GCST90002622	Inverse variance weighted	4	0.940375	0.867591	1.01926	0.13472	-0.0067874	0.0482221	0.900962	0.00413756	0.997933	121.679
LargeArteryStroke	GCST90002622	MR Egger	4	0.978958	0.556015	1.72362	0.947968	-0.0067874	0.0482221	0.900962	0.00413756	0.997933	121.679
LargeArteryStroke	GCST90002622	Simple mode	4	0.938217	0.831941	1.05807	0.374894	-0.0067874	0.0482221	0.900962	0.00413756	0.997933	121.679
LargeArteryStroke	GCST90002622	Weighted median	4	0.939412	0.862011	1.02376	0.154246	-0.0067874	0.0482221	0.900962	0.00413756	0.997933	121.679
LargeArteryStroke	GCST90002622	Weighted mode	4	0.938138	0.837893	1.05038	0.348866	-0.0067874	0.0482221	0.900962	0.00413756	0.997933	121.679
LargeArteryStroke	GCST90002623	Inverse variance weighted	4	0.952588	0.878859	1.0325	0.237292	-0.0325041	0.0482221	0.569747	0.714782	0.869722	138.962
LargeArteryStroke	GCST90002623	MR Egger	4	1.15487	0.655927	2.03334	0.667327	-0.0325041	0.0482221	0.569747	0.714782	0.869722	138.962
LargeArteryStroke	GCST90002623	Simple mode	4	0.93072	0.822988	1.05255	0.335658	-0.0325041	0.0482221	0.569747	0.714782	0.869722	138.962
LargeArteryStroke	GCST90002623	Weighted median	4	0.951546	0.866526	1.04491	0.298296	-0.0325041	0.0482221	0.569747	0.714782	0.869722	138.962
LargeArteryStroke	GCST90002623	Weighted mode	4	0.93072	0.821163	1.05489	0.342961	-0.0325041	0.0482221	0.569747	0.714782	0.869722	138.962
LargeArteryStroke	GCST90002624	Inverse variance weighted	4	1.01285	0.934458	1.09782	0.756038	0.0404333	0.0482221	0.490005	0.947484	0.813956	182.619
LargeArteryStroke	GCST90002624	MR Egger	4	0.797108	0.45273	1.40344	0.514349	0.0404333	0.0482221	0.490005	0.947484	0.813956	182.619
LargeArteryStroke	GCST90002624	Simple mode	4	1.0462	0.918367	1.19183	0.545669	0.0404333	0.0482221	0.490005	0.947484	0.813956	182.619
LargeArteryStroke	GCST90002624	Weighted median	4	1.02488	0.93313	1.12566	0.607503	0.0404333	0.0482221	0.490005	0.947484	0.813956	182.619
LargeArteryStroke	GCST90002624	Weighted mode	4	1.04441	0.916706	1.18991	0.560316	0.0404333	0.0482221	0.490005	0.947484	0.813956	182.619
LargeArteryStroke	GCST90002625	Inverse variance weighted	4	1.08728	0.997368	1.1853	0.0574138	-0.00601507	0.0631402	0.93279	3.42886	0.180066	56.2886
LargeArteryStroke	GCST90002625	MR Egger	4	1.12672	0.537201	2.36319	0.782112	-0.00601507	0.0631402	0.93279	3.42886	0.180066	56.2886
LargeArteryStroke	GCST90002625	Simple mode	4	1.02764	0.888321	1.18881	0.738114	-0.00601507	0.0631402	0.93279	3.42886	0.180066	56.2886
LargeArteryStroke	GCST90002625	Weighted median	4	1.05629	0.957341	1.16547	0.275149	-0.00601507	0.0631402	0.93279	3.42886	0.180066	56.2886
LargeArteryStroke	GCST90002625	Weighted mode	4	1.0295	0.90392	1.17253	0.690967	-0.00601507	0.0631402	0.93279	3.42886	0.180066	56.2886
LargeArteryStroke	GCST90002626	Inverse variance weighted	4	1.02535	0.92798	1.13294	0.622875	-0.00274564	0.073128	0.973461	4.59945	0.100286	74.0768
LargeArteryStroke	GCST90002626	MR Egger	4	1.04217	0.441949	2.45755	0.933423	-0.00274564	0.073128	0.973461	4.59945	0.100286	74.0768
LargeArteryStroke	GCST90002626	Simple mode	4	1.10765	0.917959	1.33653	0.364299	-0.00274564	0.073128	0.973461	4.59945	0.100286	74.0768
LargeArteryStroke	GCST90002626	Weighted median	4	1.02533	0.928054	1.1328	0.622816	-0.00274564	0.073128	0.973461	4.59945	0.100286	74.0768
LargeArteryStroke	GCST90002626	Weighted mode	4	0.947696	0.7849	1.14426	0.615386	-0.00274564	0.073128	0.973461	4.59945	0.100286	74.0768
LargeArteryStroke	GCST90002627	Inverse variance weighted	4	1.00004	0.871766	1.14719	0.999558	0.0822592	0.082132	0.422054	8.71171	0.03338	53.4252
LargeArteryStroke	GCST90002627	MR Egger	4	0.614295	0.23439	1.60996	0.426028	0.0822592	0.082132	0.422054	8.71171	0.03338	53.4252
LargeArteryStroke	GCST90002627	Simple mode	4	0.934043	0.73961	1.17959	0.60678	0.0822592	0.082132	0.422054	8.71171	0.03338	53.4252
LargeArteryStroke	GCST90002627	Weighted median	4	0.983408	0.884546	1.09332	0.756931	0.0822592	0.082132	0.422054	8.71171	0.03338	53.4252
LargeArteryStroke	GCST90002627	Weighted mode	4	0.924396	0.778677	1.09738	0.435259	0.0822592	0.082132	0.422054	8.71171	0.03338	53.4252
LargeArteryStroke	GCST90002628	Inverse variance weighted	4	1.00487	0.927095	1.08917	0.905894	-0.0133725	0.0482221	0.807576	0.0696199	0.965789	495.174
LargeArteryStroke	GCST90002628	MR Egger	4	1.08772	0.617786	1.91511	0.798242	-0.0133725	0.0482221	0.807576	0.0696199	0.965789	495.174
LargeArteryStroke	GCST90002628	Simple mode	4	1.0155	0.906012	1.13821	0.808721	-0.0133725	0.0482221	0.807576	0.0696199	0.965789	495.174
LargeArteryStroke	GCST90002628	Weighted median	4	1.0068	0.920491	1.10119	0.882258	-0.0133725	0.0482221	0.807576	0.0696199	0.965789	495.174
LargeArteryStroke	GCST90002628	Weighted mode	4	1.01362	0.904167	1.13632	0.831447	-0.0133725	0.0482221	0.807576	0.0696199	0.965789	495.174
LargeArteryStroke	GCST90002629	Inverse variance weighted	4	0.938185	0.865571	1.01689	0.120548	0.00506585	0.0482221	0.925921	0.305687	0.858264	103.506
LargeArteryStroke	GCST90002629	MR Egger	4	0.910447	0.517103	1.603	0.775987	0.00506585	0.0482221	0.925921	0.305687	0.858264	103.506
LargeArteryStroke	GCST90002629	Simple mode	4	0.947129	0.841494	1.06602	0.434307	0.00506585	0.0482221	0.925921	0.305687	0.858264	103.506
LargeArteryStroke	GCST90002629	Weighted median	4	0.945488	0.862276	1.03673	0.233046	0.00506585	0.0482221	0.925921	0.305687	0.858264	103.506
LargeArteryStroke	GCST90002629	Weighted mode	4	0.946722	0.842966	1.06325	0.423441	0.00506585	0.0482221	0.925921	0.305687	0.858264	103.506
LargeArteryStroke	GCST90002630	Inverse variance weighted	4	0.955859	0.856805	1.06636	0.418624	-0.0679012	0.0642477	0.401376	5.53292	0.136683	61.8683
LargeArteryStroke	GCST90002630	MR Egger	4	1.4292	0.672621	3.0368	0.451089	-0.0679012	0.0642477	0.401376	5.53292	0.136683	61.8683
LargeArteryStroke	GCST90002630	Simple mode	4	1.017	0.85551	1.20897	0.860681	-0.0679012	0.0642477	0.401376	5.53292	0.136683	61.8683
LargeArteryStroke	GCST90002630	Weighted median	4	0.991996	0.900882	1.09232	0.870133	-0.0679012	0.0642477	0.401376	5.53292	0.136683	61.8683
LargeArteryStroke	GCST90002630	Weighted mode	4	1.02245	0.89451	1.16869	0.766183	-0.0679012	0.0642477	0.401376	5.53292	0.136683	61.8683
LargeArteryStroke	GCST90002631	Inverse variance weighted	4	1.05493	0.97328	1.14343	0.193247	0.0208017	0.0519195	0.727423	2.31845	0.313729	80.6393
LargeArteryStroke	GCST90002631	MR Egger	4	0.932617	0.507211	1.71482	0.843223	0.0208017	0.0519195	0.727423	2.31845	0.313729	80.6393
LargeArteryStroke	GCST90002631	Simple mode	4	1.0318	0.893978	1.19086	0.697573	0.0208017	0.0519195	0.727423	2.31845	0.313729	80.6393
LargeArteryStroke	GCST90002631	Weighted median	4	1.04319	0.944291	1.15244	0.405389	0.0208017	0.0519195	0.727423	2.31845	0.313729	80.6393
LargeArteryStroke	GCST90002631	Weighted mode	4	1.03265	0.909996	1.17183	0.652698	0.0208017	0.0519195	0.727423	2.31845	0.313729	80.6393
LargeArteryStroke	GCST90002632	Inverse variance weighted	4	1.02454	0.945246	1.1105	0.555211	-0.0394215	0.0482221	0.499541	1.41221	0.493563	100.155
LargeArteryStroke	GCST90002632	MR Egger	4	1.29407	0.734986	2.27842	0.46601	-0.0394215	0.0482221	0.499541	1.41221	0.493563	100.155
LargeArteryStroke	GCST90002632	Simple mode	4	0.999925	0.867808	1.15216	0.999241	-0.0394215	0.0482221	0.499541	1.41221	0.493563	100.155
LargeArteryStroke	GCST90002632	Weighted median	4	1.00704	0.915202	1.1081	0.885654	-0.0394215	0.0482221	0.499541	1.41221	0.493563	100.155
LargeArteryStroke	GCST90002632	Weighted mode	4	1.00059	0.876645	1.14205	0.993611	-0.0394215	0.0482221	0.499541	1.41221	0.493563	100.155
LargeArteryStroke	GCST90002633	Inverse variance weighted	4	0.976756	0.901158	1.0587	0.56717	0.0356932	0.0482221	0.536286	1.87513	0.39158	111.378
LargeArteryStroke	GCST90002633	MR Egger	4	0.790593	0.449031	1.39197	0.50109	0.0356932	0.0482221	0.536286	1.87513	0.39158	111.378
LargeArteryStroke	GCST90002633	Simple mode	4	1.02327	0.881711	1.18755	0.781837	0.0356932	0.0482221	0.536286	1.87513	0.39158	111.378
LargeArteryStroke	GCST90002633	Weighted median	4	0.998611	0.906704	1.09983	0.97749	0.0356932	0.0482221	0.536286	1.87513	0.39158	111.378
LargeArteryStroke	GCST90002633	Weighted mode	4	1.01992	0.875425	1.18827	0.816559	0.0356932	0.0482221	0.536286	1.87513	0.39158	111.378
LargeArteryStroke	GCST90002634	Inverse variance weighted	4	0.946429	0.866527	1.0337	0.22114	0.0432061	0.0569936	0.52755	2.79377	0.247367	73.0795
LargeArteryStroke	GCST90002634	MR Egger	4	0.732699	0.375458	1.42985	0.458136	0.0432061	0.0569936	0.52755	2.79377	0.247367	73.0795
LargeArteryStroke	GCST90002634	Simple mode	4	1.0098	0.870161	1.17185	0.905918	0.0432061	0.0569936	0.52755	2.79377	0.247367	73.0795
LargeArteryStroke	GCST90002634	Weighted median	4	0.97526	0.879998	1.08083	0.632858	0.0432061	0.0569936	0.52755	2.79377	0.247367	73.0795
LargeArteryStroke	GCST90002634	Weighted mode	4	1.00823	0.859066	1.18329	0.926426	0.0432061	0.0569936	0.52755	2.79377	0.247367	73.0795
LargeArteryStroke	GCST90002635	Inverse variance weighted	4	1.00582	0.920497	1.09905	0.897881	0.0164173	0.0639452	0.821377	3.51684	0.172317	88.9692
LargeArteryStroke	GCST90002635	MR Egger	4	0.912602	0.431022	1.93225	0.833393	0.0164173	0.0639452	0.821377	3.51684	0.172317	88.9692
LargeArteryStroke	GCST90002635	Simple mode	4	0.998007	0.858002	1.16086	0.98099	0.0164173	0.0639452	0.821377	3.51684	0.172317	88.9692
LargeArteryStroke	GCST90002635	Weighted median	4	1.00396	0.910202	1.10739	0.936959	0.0164173	0.0639452	0.821377	3.51684	0.172317	88.9692
LargeArteryStroke	GCST90002635	Weighted mode	4	0.994889	0.864471	1.14498	0.947517	0.0164173	0.0639452	0.821377	3.51684	0.172317	88.9692
LargeArteryStroke	GCST90002636	Inverse variance weighted	4	0.916399	0.845472	0.993276	0.0336565	-0.00206421	0.0566049	0.974223	2.75591	0.252093	58.831
LargeArteryStroke	GCST90002636	MR Egger	4	0.927674	0.477542	1.8021	0.845195	-0.00206421	0.0566049	0.974223	2.75591	0.252093	58.831
LargeArteryStroke	GCST90002636	Simple mode	4	0.869742	0.748207	1.01102	0.166768	-0.00206421	0.0566049	0.974223	2.75591	0.252093	58.831
LargeArteryStroke	GCST90002636	Weighted median	4	0.904534	0.818229	0.999943	0.049865	-0.00206421	0.0566049	0.974223	2.75591	0.252093	58.831
LargeArteryStroke	GCST90002636	Weighted mode	4	0.87292	0.75541	1.00871	0.162642	-0.00206421	0.0566049	0.974223	2.75591	0.252093	58.831
LargeArteryStroke	GCST90002637	Inverse variance weighted	4	0.977955	0.885572	1.07998	0.659722	0.0126044	0.0722024	0.87749	4.48374	0.10626	75.1182
LargeArteryStroke	GCST90002637	MR Egger	4	0.90759	0.389081	2.11709	0.843303	0.0126044	0.0722024	0.87749	4.48374	0.10626	75.1182
LargeArteryStroke	GCST90002637	Simple mode	4	0.947383	0.824896	1.08806	0.499833	0.0126044	0.0722024	0.87749	4.48374	0.10626	75.1182
LargeArteryStroke	GCST90002637	Weighted median	4	0.952995	0.861536	1.05416	0.349628	0.0126044	0.0722024	0.87749	4.48374	0.10626	75.1182
LargeArteryStroke	GCST90002637	Weighted mode	4	0.946612	0.8351	1.07301	0.453983	0.0126044	0.0722024	0.87749	4.48374	0.10626	75.1182
LargeArteryStroke	GCST90002638	Inverse variance weighted	4	0.966136	0.891358	1.04719	0.40192	-0.00354725	0.0524617	0.952243	2.36712	0.306186	100.229
LargeArteryStroke	GCST90002638	MR Egger	4	0.986654	0.533197	1.82575	0.969756	-0.00354725	0.0524617	0.952243	2.36712	0.306186	100.229
LargeArteryStroke	GCST90002638	Simple mode	4	0.933329	0.817753	1.06524	0.381612	-0.00354725	0.0524617	0.952243	2.36712	0.306186	100.229
LargeArteryStroke	GCST90002638	Weighted median	4	0.940759	0.854509	1.03572	0.213234	-0.00354725	0.0524617	0.952243	2.36712	0.306186	100.229
LargeArteryStroke	GCST90002638	Weighted mode	4	0.934752	0.824748	1.05943	0.36838	-0.00354725	0.0524617	0.952243	2.36712	0.306186	100.229
LargeArteryStroke	GCST90002639	Inverse variance weighted	4	0.921959	0.850601	0.999304	0.0480488	-0.0248125	0.0482221	0.658089	0.676998	0.71284	79.569
LargeArteryStroke	GCST90002639	MR Egger	4	1.06795	0.606559	1.8803	0.840989	-0.0248125	0.0482221	0.658089	0.676998	0.71284	79.569
LargeArteryStroke	GCST90002639	Simple mode	4	0.918399	0.809491	1.04196	0.278004	-0.0248125	0.0482221	0.658089	0.676998	0.71284	79.569
LargeArteryStroke	GCST90002639	Weighted median	4	0.921217	0.836092	1.01501	0.0971436	-0.0248125	0.0482221	0.658089	0.676998	0.71284	79.569
LargeArteryStroke	GCST90002639	Weighted mode	4	0.920001	0.81057	1.04421	0.28734	-0.0248125	0.0482221	0.658089	0.676998	0.71284	79.569
LargeArteryStroke	GCST90002640	Inverse variance weighted	4	0.968909	0.893918	1.05019	0.442199	-0.0338036	0.0491615	0.562736	2.07868	0.353688	102.902
LargeArteryStroke	GCST90002640	MR Egger	4	1.18373	0.664954	2.10725	0.624338	-0.0338036	0.0491615	0.562736	2.07868	0.353688	102.902
LargeArteryStroke	GCST90002640	Simple mode	4	1.01896	0.883054	1.17578	0.813683	-0.0338036	0.0491615	0.562736	2.07868	0.353688	102.902
LargeArteryStroke	GCST90002640	Weighted median	4	0.97756	0.889405	1.07445	0.637867	-0.0338036	0.0491615	0.562736	2.07868	0.353688	102.902
LargeArteryStroke	GCST90002640	Weighted mode	4	1.02172	0.874725	1.19341	0.803905	-0.0338036	0.0491615	0.562736	2.07868	0.353688	102.902
LargeArteryStroke	GCST90002641	Inverse variance weighted	4	0.996227	0.91912	1.0798	0.92672	0.0324882	0.0482221	0.569919	0.308154	0.857206	206.854
LargeArteryStroke	GCST90002641	MR Egger	4	0.82181	0.46676	1.44693	0.566685	0.0324882	0.0482221	0.569919	0.308154	0.857206	206.854
LargeArteryStroke	GCST90002641	Simple mode	4	1.02901	0.915283	1.15686	0.664991	0.0324882	0.0482221	0.569919	0.308154	0.857206	206.854
LargeArteryStroke	GCST90002641	Weighted median	4	0.993119	0.909502	1.08442	0.877717	0.0324882	0.0482221	0.569919	0.308154	0.857206	206.854
LargeArteryStroke	GCST90002641	Weighted mode	4	0.970839	0.853106	1.10482	0.684081	0.0324882	0.0482221	0.569919	0.308154	0.857206	206.854
LargeArteryStroke	GCST90002642	Inverse variance weighted	4	1.04981	0.968559	1.13788	0.236909	0.0515559	0.0482221	0.396945	1.70103	0.636705	112.292
LargeArteryStroke	GCST90002642	MR Egger	4	0.773511	0.439328	1.3619	0.467454	0.0515559	0.0482221	0.396945	1.70103	0.636705	112.292
LargeArteryStroke	GCST90002642	Simple mode	4	1.02318	0.900382	1.16274	0.748553	0.0515559	0.0482221	0.396945	1.70103	0.636705	112.292
LargeArteryStroke	GCST90002642	Weighted median	4	1.03815	0.943342	1.14248	0.443523	0.0515559	0.0482221	0.396945	1.70103	0.636705	112.292
LargeArteryStroke	GCST90002642	Weighted mode	4	1.01536	0.890739	1.15741	0.834198	0.0515559	0.0482221	0.396945	1.70103	0.636705	112.292
LargeArteryStroke	GCST90002643	Inverse variance weighted	4	1.02158	0.93161	1.12024	0.64987	0.023719	0.0654773	0.751863	3.6874	0.158231	80.3926
LargeArteryStroke	GCST90002643	MR Egger	4	0.887663	0.411776	1.91353	0.789793	0.023719	0.0654773	0.751863	3.6874	0.158231	80.3926
LargeArteryStroke	GCST90002643	Simple mode	4	1.03527	0.869155	1.23314	0.723602	0.023719	0.0654773	0.751863	3.6874	0.158231	80.3926
LargeArteryStroke	GCST90002643	Weighted median	4	1.02494	0.924539	1.13624	0.639573	0.023719	0.0654773	0.751863	3.6874	0.158231	80.3926
LargeArteryStroke	GCST90002643	Weighted mode	4	1.04001	0.884285	1.22315	0.667867	0.023719	0.0654773	0.751863	3.6874	0.158231	80.3926
LargeArteryStroke	GCST90002644	Inverse variance weighted	4	0.980108	0.847664	1.13325	0.786188	0.0419669	0.10222	0.721205	8.98694	0.0111818	47.4275
LargeArteryStroke	GCST90002644	MR Egger	4	0.764363	0.230419	2.5356	0.703405	0.0419669	0.10222	0.721205	8.98694	0.0111818	47.4275
LargeArteryStroke	GCST90002644	Simple mode	4	0.927417	0.800607	1.07431	0.389162	0.0419669	0.10222	0.721205	8.98694	0.0111818	47.4275
LargeArteryStroke	GCST90002644	Weighted median	4	0.946106	0.849211	1.05406	0.314908	0.0419669	0.10222	0.721205	8.98694	0.0111818	47.4275
LargeArteryStroke	GCST90002644	Weighted mode	4	0.923263	0.811227	1.05077	0.313036	0.0419669	0.10222	0.721205	8.98694	0.0111818	47.4275
LargeArteryStroke	GCST90002645	Inverse variance weighted	4	1.0068	0.928874	1.09126	0.869063	-0.00568721	0.0588417	0.931815	2.97789	0.225611	97.4186
LargeArteryStroke	GCST90002645	MR Egger	4	1.0413	0.522148	2.07662	0.919016	-0.00568721	0.0588417	0.931815	2.97789	0.225611	97.4186
LargeArteryStroke	GCST90002645	Simple mode	4	1.04103	0.902328	1.20106	0.619873	-0.00568721	0.0588417	0.931815	2.97789	0.225611	97.4186
LargeArteryStroke	GCST90002645	Weighted median	4	1.0224	0.923705	1.13164	0.668856	-0.00568721	0.0588417	0.931815	2.97789	0.225611	97.4186
LargeArteryStroke	GCST90002645	Weighted mode	4	1.0455	0.899999	1.21452	0.601455	-0.00568721	0.0588417	0.931815	2.97789	0.225611	97.4186
LargeArteryStroke	GCST90002646	Inverse variance weighted	4	0.919895	0.848698	0.997065	0.0422035	0.021285	0.0482221	0.702061	0.189393	0.909649	77.5101
LargeArteryStroke	GCST90002646	MR Egger	4	0.810915	0.460573	1.42775	0.543208	0.021285	0.0482221	0.702061	0.189393	0.909649	77.5101
LargeArteryStroke	GCST90002646	Simple mode	4	0.913913	0.814706	1.0252	0.222239	0.021285	0.0482221	0.702061	0.189393	0.909649	77.5101
LargeArteryStroke	GCST90002646	Weighted median	4	0.916794	0.841745	0.998535	0.0461904	0.021285	0.0482221	0.702061	0.189393	0.909649	77.5101
LargeArteryStroke	GCST90002646	Weighted mode	4	0.913633	0.805949	1.03571	0.252883	0.021285	0.0482221	0.702061	0.189393	0.909649	77.5101
LargeArteryStroke	GCST90002647	Inverse variance weighted	4	1.00515	0.913937	1.10547	0.915704	-0.0114424	0.0692739	0.883991	4.1274	0.126983	80.71
LargeArteryStroke	GCST90002647	MR Egger	4	1.07565	0.477244	2.42438	0.876582	-0.0114424	0.0692739	0.883991	4.1274	0.126983	80.71
LargeArteryStroke	GCST90002647	Simple mode	4	1.04126	0.907051	1.19533	0.605995	-0.0114424	0.0692739	0.883991	4.1274	0.126983	80.71
LargeArteryStroke	GCST90002647	Weighted median	4	1.03701	0.942857	1.14057	0.454229	-0.0114424	0.0692739	0.883991	4.1274	0.126983	80.71
LargeArteryStroke	GCST90002647	Weighted mode	4	1.04197	0.926057	1.1724	0.543443	-0.0114424	0.0692739	0.883991	4.1274	0.126983	80.71
LargeArteryStroke	GCST90002648	Inverse variance weighted	4	1.043	0.962272	1.13049	0.3057	-0.00394454	0.0482221	0.942256	1.95911	0.375478	96.882
LargeArteryStroke	GCST90002648	MR Egger	4	1.06766	0.606393	1.87979	0.841633	-0.00394454	0.0482221	0.942256	1.95911	0.375478	96.882
LargeArteryStroke	GCST90002648	Simple mode	4	1.0084	0.887399	1.14591	0.906035	-0.00394454	0.0482221	0.942256	1.95911	0.375478	96.882
LargeArteryStroke	GCST90002648	Weighted median	4	1.01851	0.927603	1.11832	0.700644	-0.00394454	0.0482221	0.942256	1.95911	0.375478	96.882
LargeArteryStroke	GCST90002648	Weighted mode	4	1.00995	0.88805	1.14858	0.889682	-0.00394454	0.0482221	0.942256	1.95911	0.375478	96.882
LargeArteryStroke	GCST90002649	Inverse variance weighted	4	1.04509	0.964201	1.13276	0.283256	-0.0138495	0.0482221	0.80098	0.247622	0.883547	142.989
LargeArteryStroke	GCST90002649	MR Egger	4	1.13445	0.64433	1.99739	0.704718	-0.0138495	0.0482221	0.80098	0.247622	0.883547	142.989
LargeArteryStroke	GCST90002649	Simple mode	4	1.03853	0.922325	1.16937	0.576602	-0.0138495	0.0482221	0.80098	0.247622	0.883547	142.989
LargeArteryStroke	GCST90002649	Weighted median	4	1.04286	0.952253	1.14209	0.365476	-0.0138495	0.0482221	0.80098	0.247622	0.883547	142.989
LargeArteryStroke	GCST90002649	Weighted mode	4	1.03962	0.919173	1.17586	0.58003	-0.0138495	0.0482221	0.80098	0.247622	0.883547	142.989
LargeArteryStroke	GCST90002650	Inverse variance weighted	4	1.03599	0.955808	1.1229	0.389631	-0.0178867	0.0482221	0.746299	1.90425	0.385919	99.7706
LargeArteryStroke	GCST90002650	MR Egger	4	1.1518	0.654181	2.02793	0.672821	-0.0178867	0.0482221	0.746299	1.90425	0.385919	99.7706
LargeArteryStroke	GCST90002650	Simple mode	4	0.993753	0.860905	1.1471	0.937182	-0.0178867	0.0482221	0.746299	1.90425	0.385919	99.7706
LargeArteryStroke	GCST90002650	Weighted median	4	1.01322	0.920674	1.11507	0.788144	-0.0178867	0.0482221	0.746299	1.90425	0.385919	99.7706
LargeArteryStroke	GCST90002650	Weighted mode	4	0.993753	0.873481	1.13059	0.930147	-0.0178867	0.0482221	0.746299	1.90425	0.385919	99.7706
LargeArteryStroke	GCST90002651	Inverse variance weighted	4	1.08539	1.00138	1.17644	0.0461961	-0.0390629	0.0482221	0.502964	0.904314	0.636254	69.4077
LargeArteryStroke	GCST90002651	MR Egger	4	1.368	0.776982	2.4086	0.391049	-0.0390629	0.0482221	0.502964	0.904314	0.636254	69.4077
LargeArteryStroke	GCST90002651	Simple mode	4	1.06007	0.925056	1.21479	0.462939	-0.0390629	0.0482221	0.502964	0.904314	0.636254	69.4077
LargeArteryStroke	GCST90002651	Weighted median	4	1.07763	0.981341	1.18336	0.117446	-0.0390629	0.0482221	0.502964	0.904314	0.636254	69.4077
LargeArteryStroke	GCST90002651	Weighted mode	4	1.06533	0.929255	1.22134	0.430957	-0.0390629	0.0482221	0.502964	0.904314	0.636254	69.4077
LargeArteryStroke	GCST90002652	Inverse variance weighted	4	0.958553	0.884363	1.03897	0.303057	0.0104256	0.0482221	0.848879	1.38179	0.501127	111.275
LargeArteryStroke	GCST90002652	MR Egger	4	0.901141	0.511818	1.58661	0.752884	0.0104256	0.0482221	0.848879	1.38179	0.501127	111.275
LargeArteryStroke	GCST90002652	Simple mode	4	0.933281	0.817748	1.06514	0.381163	0.0104256	0.0482221	0.848879	1.38179	0.501127	111.275
LargeArteryStroke	GCST90002652	Weighted median	4	0.937933	0.852813	1.03155	0.186803	0.0104256	0.0482221	0.848879	1.38179	0.501127	111.275
LargeArteryStroke	GCST90002652	Weighted mode	4	0.932558	0.8201	1.06044	0.364995	0.0104256	0.0482221	0.848879	1.38179	0.501127	111.275
LargeArteryStroke	GCST90002653	Inverse variance weighted	4	1.00376	0.909812	1.10742	0.940263	0.0303574	0.0687777	0.702068	4.06849	0.130779	76.8875
LargeArteryStroke	GCST90002653	MR Egger	4	0.838546	0.374218	1.87901	0.710484	0.0303574	0.0687777	0.702068	4.06849	0.130779	76.8875
LargeArteryStroke	GCST90002653	Simple mode	4	0.955596	0.824693	1.10728	0.588308	0.0303574	0.0687777	0.702068	4.06849	0.130779	76.8875
LargeArteryStroke	GCST90002653	Weighted median	4	0.970073	0.875707	1.07461	0.560633	0.0303574	0.0687777	0.702068	4.06849	0.130779	76.8875
LargeArteryStroke	GCST90002653	Weighted mode	4	0.953006	0.851252	1.06692	0.464736	0.0303574	0.0687777	0.702068	4.06849	0.130779	76.8875
LargeArteryStroke	GCST90002654	Inverse variance weighted	4	1.02361	0.930439	1.12611	0.631731	0.000261026	0.0699681	0.997362	4.21053	0.121813	76.2737
LargeArteryStroke	GCST90002654	MR Egger	4	1.02203	0.449777	2.32237	0.96323	0.000261026	0.0699681	0.997362	4.21053	0.121813	76.2737
LargeArteryStroke	GCST90002654	Simple mode	4	0.977028	0.866795	1.10128	0.728925	0.000261026	0.0699681	0.997362	4.21053	0.121813	76.2737
LargeArteryStroke	GCST90002654	Weighted median	4	0.982538	0.891559	1.0828	0.722326	0.000261026	0.0699681	0.997362	4.21053	0.121813	76.2737
LargeArteryStroke	GCST90002654	Weighted mode	4	0.977028	0.868325	1.09934	0.725124	0.000261026	0.0699681	0.997362	4.21053	0.121813	76.2737
LargeArteryStroke	GCST90002655	Inverse variance weighted	4	1.01116	0.932896	1.09599	0.787166	-0.0125756	0.0482221	0.818655	1.4059	0.495122	140.4
LargeArteryStroke	GCST90002655	MR Egger	4	1.08937	0.618724	1.91801	0.794755	-0.0125756	0.0482221	0.818655	1.4059	0.495122	140.4
LargeArteryStroke	GCST90002655	Simple mode	4	1.04992	0.916366	1.20294	0.533366	-0.0125756	0.0482221	0.818655	1.4059	0.495122	140.4
LargeArteryStroke	GCST90002655	Weighted median	4	1.02692	0.935316	1.12749	0.577389	-0.0125756	0.0482221	0.818655	1.4059	0.495122	140.4
LargeArteryStroke	GCST90002655	Weighted mode	4	1.05051	0.919143	1.20064	0.521993	-0.0125756	0.0482221	0.818655	1.4059	0.495122	140.4
LargeArteryStroke	GCST90002656	Inverse variance weighted	4	1.01225	0.933899	1.09716	0.767136	-0.024883	0.0482221	0.657231	0.784247	0.675621	170.187
LargeArteryStroke	GCST90002656	MR Egger	4	1.17302	0.666237	2.0653	0.635869	-0.024883	0.0482221	0.657231	0.784247	0.675621	170.187
LargeArteryStroke	GCST90002656	Simple mode	4	0.982416	0.86715	1.113	0.798644	-0.024883	0.0482221	0.657231	0.784247	0.675621	170.187
LargeArteryStroke	GCST90002656	Weighted median	4	1.00592	0.915866	1.10484	0.901768	-0.024883	0.0482221	0.657231	0.784247	0.675621	170.187
LargeArteryStroke	GCST90002656	Weighted mode	4	0.984221	0.864288	1.1208	0.825872	-0.024883	0.0482221	0.657231	0.784247	0.675621	170.187
LargeArteryStroke	GCST90002657	Inverse variance weighted	4	1.03788	0.957548	1.12495	0.365702	-0.0113535	0.0482221	0.835777	1.37489	0.50286	113.548
LargeArteryStroke	GCST90002657	MR Egger	4	1.11009	0.630492	1.9545	0.752115	-0.0113535	0.0482221	0.835777	1.37489	0.50286	113.548
LargeArteryStroke	GCST90002657	Simple mode	4	1.00769	0.889887	1.1411	0.911471	-0.0113535	0.0482221	0.835777	1.37489	0.50286	113.548
LargeArteryStroke	GCST90002657	Weighted median	4	1.0184	0.928859	1.11657	0.697783	-0.0113535	0.0482221	0.835777	1.37489	0.50286	113.548
LargeArteryStroke	GCST90002657	Weighted mode	4	1.00914	0.88736	1.14763	0.898526	-0.0113535	0.0482221	0.835777	1.37489	0.50286	113.548
LargeArteryStroke	GCST90002658	Inverse variance weighted	4	1.035	0.954894	1.12183	0.402571	-0.00443598	0.0482221	0.93509	0.990624	0.609381	132.203
LargeArteryStroke	GCST90002658	MR Egger	4	1.06256	0.603499	1.87082	0.852946	-0.00443598	0.0482221	0.93509	0.990624	0.609381	132.203
LargeArteryStroke	GCST90002658	Simple mode	4	1.03793	0.914095	1.17854	0.605979	-0.00443598	0.0482221	0.93509	0.990624	0.609381	132.203
LargeArteryStroke	GCST90002658	Weighted median	4	1.03506	0.943511	1.1355	0.465778	-0.00443598	0.0482221	0.93509	0.990624	0.609381	132.203
LargeArteryStroke	GCST90002658	Weighted mode	4	1.03543	0.916228	1.17014	0.615816	-0.00443598	0.0482221	0.93509	0.990624	0.609381	132.203
LargeArteryStroke	GCST90002659	Inverse variance weighted	4	1.05499	0.973338	1.1435	0.192747	-0.0434345	0.0482221	0.4628	1.01911	0.796627	97.1415
LargeArteryStroke	GCST90002659	MR Egger	4	1.36458	0.775037	2.40258	0.394126	-0.0434345	0.0482221	0.4628	1.01911	0.796627	97.1415
LargeArteryStroke	GCST90002659	Simple mode	4	1.08108	0.950623	1.22945	0.320234	-0.0434345	0.0482221	0.4628	1.01911	0.796627	97.1415
LargeArteryStroke	GCST90002659	Weighted median	4	1.06179	0.967908	1.16479	0.204291	-0.0434345	0.0482221	0.4628	1.01911	0.796627	97.1415
LargeArteryStroke	GCST90002659	Weighted mode	4	1.07924	0.947867	1.22883	0.332961	-0.0434345	0.0482221	0.4628	1.01911	0.796627	97.1415
LargeArteryStroke	GCST90002660	Inverse variance weighted	4	1.03162	0.951771	1.11816	0.448855	-0.0178568	0.0482221	0.746696	0.176907	0.915346	191.564
LargeArteryStroke	GCST90002660	MR Egger	4	1.14673	0.651304	2.01901	0.68198	-0.0178568	0.0482221	0.746696	0.176907	0.915346	191.564
LargeArteryStroke	GCST90002660	Simple mode	4	1.03831	0.916042	1.1769	0.597778	-0.0178568	0.0482221	0.746696	0.176907	0.915346	191.564
LargeArteryStroke	GCST90002660	Weighted median	4	1.03572	0.947455	1.13222	0.439914	-0.0178568	0.0482221	0.746696	0.176907	0.915346	191.564
LargeArteryStroke	GCST90002660	Weighted mode	4	1.03771	0.919513	1.1711	0.590814	-0.0178568	0.0482221	0.746696	0.176907	0.915346	191.564
LargeArteryStroke	GCST90002661	Inverse variance weighted	4	1.12255	1.03567	1.21672	0.00491039	-0.0554009	0.0482209	0.369457	2.91465	0.404973	45.561
LargeArteryStroke	GCST90002661	MR Egger	4	1.55863	0.885267	2.74418	0.263946	-0.0554009	0.0482209	0.369457	2.91465	0.404973	45.561
LargeArteryStroke	GCST90002661	Simple mode	4	1.11091	0.952859	1.29518	0.271756	-0.0554009	0.0482209	0.369457	2.91465	0.404973	45.561
LargeArteryStroke	GCST90002661	Weighted median	4	1.11593	1.00674	1.23695	0.0368092	-0.0554009	0.0482209	0.369457	2.91465	0.404973	45.561
LargeArteryStroke	GCST90002661	Weighted mode	4	1.11316	0.959329	1.29166	0.252587	-0.0554009	0.0482209	0.369457	2.91465	0.404973	45.561
LargeArteryStroke	GCST90002662	Inverse variance weighted	4	0.956367	0.876667	1.04331	0.314927	0.0463404	0.0547355	0.486354	2.57678	0.275715	74.8284
LargeArteryStroke	GCST90002662	MR Egger	4	0.726771	0.382417	1.38121	0.432717	0.0463404	0.0547355	0.486354	2.57678	0.275715	74.8284
LargeArteryStroke	GCST90002662	Simple mode	4	0.914269	0.780468	1.07101	0.347876	0.0463404	0.0547355	0.486354	2.57678	0.275715	74.8284
LargeArteryStroke	GCST90002662	Weighted median	4	0.938901	0.851458	1.03532	0.206228	0.0463404	0.0547355	0.486354	2.57678	0.275715	74.8284
LargeArteryStroke	GCST90002662	Weighted mode	4	0.911322	0.789561	1.05186	0.293944	0.0463404	0.0547355	0.486354	2.57678	0.275715	74.8284
LargeArteryStroke	GCST90002663	Inverse variance weighted	4	0.945266	0.872103	1.02457	0.170833	-0.00380348	0.0482221	0.944314	0.653185	0.721378	110.306
LargeArteryStroke	GCST90002663	MR Egger	4	0.966807	0.549114	1.70223	0.917579	-0.00380348	0.0482221	0.944314	0.653185	0.721378	110.306
LargeArteryStroke	GCST90002663	Simple mode	4	0.917728	0.805556	1.04552	0.287259	-0.00380348	0.0482221	0.944314	0.653185	0.721378	110.306
LargeArteryStroke	GCST90002663	Weighted median	4	0.947314	0.863499	1.03926	0.252141	-0.00380348	0.0482221	0.944314	0.653185	0.721378	110.306
LargeArteryStroke	GCST90002663	Weighted mode	4	0.973728	0.851911	1.11296	0.722289	-0.00380348	0.0482221	0.944314	0.653185	0.721378	110.306
LargeArteryStroke	GCST90002664	Inverse variance weighted	4	0.986467	0.910116	1.06922	0.740265	0.0341969	0.0482221	0.551751	0.776627	0.855049	187.232
LargeArteryStroke	GCST90002664	MR Egger	4	0.805562	0.457532	1.41833	0.531901	0.0341969	0.0482221	0.551751	0.776627	0.855049	187.232
LargeArteryStroke	GCST90002664	Simple mode	4	0.963518	0.850732	1.09126	0.599581	0.0341969	0.0482221	0.551751	0.776627	0.855049	187.232
LargeArteryStroke	GCST90002664	Weighted median	4	0.985829	0.897887	1.08238	0.764643	0.0341969	0.0482221	0.551751	0.776627	0.855049	187.232
LargeArteryStroke	GCST90002664	Weighted mode	4	1.01014	0.891126	1.14506	0.884629	0.0341969	0.0482221	0.551751	0.776627	0.855049	187.232
LargeArteryStroke	GCST90002665	Inverse variance weighted	4	1.04318	0.962439	1.13069	0.303705	-0.0134978	0.0482221	0.805842	0.27836	0.870072	143.23
LargeArteryStroke	GCST90002665	MR Egger	4	1.13002	0.641814	1.98959	0.713113	-0.0134978	0.0482221	0.805842	0.27836	0.870072	143.23
LargeArteryStroke	GCST90002665	Simple mode	4	1.06638	0.94589	1.20222	0.370591	-0.0134978	0.0482221	0.805842	0.27836	0.870072	143.23
LargeArteryStroke	GCST90002665	Weighted median	4	1.0412	0.947675	1.14395	0.400466	-0.0134978	0.0482221	0.805842	0.27836	0.870072	143.23
LargeArteryStroke	GCST90002665	Weighted mode	4	1.02152	0.899131	1.16056	0.765175	-0.0134978	0.0482221	0.805842	0.27836	0.870072	143.23
LargeArteryStroke	GCST90002666	Inverse variance weighted	4	1.05682	0.975023	1.14548	0.178755	-0.0624062	0.0482221	0.324905	1.91306	0.590646	81.858
LargeArteryStroke	GCST90002666	MR Egger	4	1.52955	0.868731	2.69302	0.278779	-0.0624062	0.0482221	0.324905	1.91306	0.590646	81.858
LargeArteryStroke	GCST90002666	Simple mode	4	1.09031	0.943204	1.26036	0.326752	-0.0624062	0.0482221	0.324905	1.91306	0.590646	81.858
LargeArteryStroke	GCST90002666	Weighted median	4	1.07124	0.972844	1.1796	0.161527	-0.0624062	0.0482221	0.324905	1.91306	0.590646	81.858
LargeArteryStroke	GCST90002666	Weighted mode	4	1.08812	0.955943	1.23857	0.291135	-0.0624062	0.0482221	0.324905	1.91306	0.590646	81.858
LargeArteryStroke	GCST90002667	Inverse variance weighted	4	1.0414	0.960793	1.12876	0.323697	-0.0200822	0.0482221	0.717517	0.471721	0.789891	132.699
LargeArteryStroke	GCST90002667	MR Egger	4	1.17296	0.666203	2.0652	0.635967	-0.0200822	0.0482221	0.717517	0.471721	0.789891	132.699
LargeArteryStroke	GCST90002667	Simple mode	4	1.01554	0.897599	1.14897	0.822398	-0.0200822	0.0482221	0.717517	0.471721	0.789891	132.699
LargeArteryStroke	GCST90002667	Weighted median	4	1.03626	0.94465	1.13675	0.450734	-0.0200822	0.0482221	0.717517	0.471721	0.789891	132.699
LargeArteryStroke	GCST90002667	Weighted mode	4	1.0165	0.903107	1.14413	0.803829	-0.0200822	0.0482221	0.717517	0.471721	0.789891	132.699
LargeArteryStroke	GCST90002668	Inverse variance weighted	4	1.01262	0.934246	1.09757	0.760239	0.02047	0.0482221	0.71251	1.78518	0.409594	129.556
LargeArteryStroke	GCST90002668	MR Egger	4	0.896977	0.509452	1.57928	0.742602	0.02047	0.0482221	0.71251	1.78518	0.409594	129.556
LargeArteryStroke	GCST90002668	Simple mode	4	1.04843	0.910162	1.2077	0.558974	0.02047	0.0482221	0.71251	1.78518	0.409594	129.556
LargeArteryStroke	GCST90002668	Weighted median	4	1.02331	0.931816	1.12378	0.62969	0.02047	0.0482221	0.71251	1.78518	0.409594	129.556
LargeArteryStroke	GCST90002668	Weighted mode	4	1.0493	0.915235	1.20301	0.539772	0.02047	0.0482221	0.71251	1.78518	0.409594	129.556
LargeArteryStroke	GCST90002669	Inverse variance weighted	4	1.02988	0.950172	1.11628	0.473731	-0.000734644	0.0482221	0.989228	0.169884	0.918565	221.888
LargeArteryStroke	GCST90002669	MR Egger	4	1.03438	0.58749	1.82119	0.917479	-0.000734644	0.0482221	0.989228	0.169884	0.918565	221.888
LargeArteryStroke	GCST90002669	Simple mode	4	1.04296	0.929828	1.16986	0.52461	-0.000734644	0.0482221	0.989228	0.169884	0.918565	221.888
LargeArteryStroke	GCST90002669	Weighted median	4	1.0377	0.947198	1.13685	0.426694	-0.000734644	0.0482221	0.989228	0.169884	0.918565	221.888
LargeArteryStroke	GCST90002669	Weighted mode	4	1.04296	0.932133	1.16696	0.516193	-0.000734644	0.0482221	0.989228	0.169884	0.918565	221.888
LargeArteryStroke	GCST90002670	Inverse variance weighted	4	1.00138	0.923876	1.08539	0.973203	0.0299324	0.0482221	0.598094	1.73971	0.419012	118.238
LargeArteryStroke	GCST90002670	MR Egger	4	0.838664	0.476333	1.47661	0.604152	0.0299324	0.0482221	0.598094	1.73971	0.419012	118.238
LargeArteryStroke	GCST90002670	Simple mode	4	0.961663	0.838975	1.10229	0.613748	0.0299324	0.0482221	0.598094	1.73971	0.419012	118.238
LargeArteryStroke	GCST90002670	Weighted median	4	0.975749	0.891042	1.06851	0.596215	0.0299324	0.0482221	0.598094	1.73971	0.419012	118.238
LargeArteryStroke	GCST90002670	Weighted mode	4	0.960376	0.842312	1.09499	0.588395	0.0299324	0.0482221	0.598094	1.73971	0.419012	118.238
LargeArteryStroke	GCST90002671	Inverse variance weighted	4	1.05235	0.970897	1.14063	0.214452	-0.0169219	0.0482221	0.759168	0.118892	0.942286	126.823
LargeArteryStroke	GCST90002671	MR Egger	4	1.16331	0.660723	2.04821	0.652486	-0.0169219	0.0482221	0.759168	0.118892	0.942286	126.823
LargeArteryStroke	GCST90002671	Simple mode	4	1.04022	0.920602	1.17538	0.571886	-0.0169219	0.0482221	0.759168	0.118892	0.942286	126.823
LargeArteryStroke	GCST90002671	Weighted median	4	1.04346	0.950541	1.14546	0.371321	-0.0169219	0.0482221	0.759168	0.118892	0.942286	126.823
LargeArteryStroke	GCST90002671	Weighted mode	4	1.04113	0.928282	1.16771	0.540521	-0.0169219	0.0482221	0.759168	0.118892	0.942286	126.823
LargeArteryStroke	GCST90002672	Inverse variance weighted	4	1.06657	0.984023	1.15605	0.116849	0.00467181	0.0494724	0.933374	2.10506	0.349054	82.8246
LargeArteryStroke	GCST90002672	MR Egger	4	1.03746	0.580663	1.85361	0.912518	0.00467181	0.0494724	0.933374	2.10506	0.349054	82.8246
LargeArteryStroke	GCST90002672	Simple mode	4	1.02962	0.894318	1.1854	0.711869	0.00467181	0.0494724	0.933374	2.10506	0.349054	82.8246
LargeArteryStroke	GCST90002672	Weighted median	4	1.03973	0.94576	1.14303	0.42019	0.00467181	0.0494724	0.933374	2.10506	0.349054	82.8246
LargeArteryStroke	GCST90002672	Weighted mode	4	1.02689	0.889957	1.18489	0.740404	0.00467181	0.0494724	0.933374	2.10506	0.349054	82.8246
LargeArteryStroke	GCST90002673	Inverse variance weighted	4	1.03971	0.959239	1.12693	0.343384	0.0737124	0.0482221	0.265962	2.50514	0.474363	103.39
LargeArteryStroke	GCST90002673	MR Egger	4	0.671834	0.381579	1.18288	0.302099	0.0737124	0.0482221	0.265962	2.50514	0.474363	103.39
LargeArteryStroke	GCST90002673	Simple mode	4	1.06582	0.920519	1.23406	0.456602	0.0737124	0.0482221	0.265962	2.50514	0.474363	103.39
LargeArteryStroke	GCST90002673	Weighted median	4	1.04195	0.946744	1.14673	0.40059	0.0737124	0.0482221	0.265962	2.50514	0.474363	103.39
LargeArteryStroke	GCST90002673	Weighted mode	4	1.04981	0.907844	1.21398	0.558792	0.0737124	0.0482221	0.265962	2.50514	0.474363	103.39
LargeArteryStroke	GCST90002674	Inverse variance weighted	4	1.05894	0.976977	1.14777	0.163527	-0.0173693	0.0482221	0.753184	0.603121	0.739663	106.253
LargeArteryStroke	GCST90002674	MR Egger	4	1.17371	0.666625	2.06651	0.634716	-0.0173693	0.0482221	0.753184	0.603121	0.739663	106.253
LargeArteryStroke	GCST90002674	Simple mode	4	1.08616	0.958529	1.23078	0.285714	-0.0173693	0.0482221	0.753184	0.603121	0.739663	106.253
LargeArteryStroke	GCST90002674	Weighted median	4	1.06328	0.969986	1.16555	0.190334	-0.0173693	0.0482221	0.753184	0.603121	0.739663	106.253
LargeArteryStroke	GCST90002674	Weighted mode	4	1.0834	0.957455	1.22592	0.293493	-0.0173693	0.0482221	0.753184	0.603121	0.739663	106.253
LargeArteryStroke	GCST90002675	Inverse variance weighted	4	1.03196	0.952083	1.11853	0.444086	-0.0385696	0.0482221	0.507712	1.13352	0.567361	116.168
LargeArteryStroke	GCST90002675	MR Egger	4	1.29686	0.736575	2.28335	0.462823	-0.0385696	0.0482221	0.507712	1.13352	0.567361	116.168
LargeArteryStroke	GCST90002675	Simple mode	4	0.98584	0.86589	1.12241	0.84323	-0.0385696	0.0482221	0.507712	1.13352	0.567361	116.168
LargeArteryStroke	GCST90002675	Weighted median	4	1.0266	0.935887	1.1261	0.578099	-0.0385696	0.0482221	0.507712	1.13352	0.567361	116.168
LargeArteryStroke	GCST90002675	Weighted mode	4	0.9903	0.866511	1.13177	0.895304	-0.0385696	0.0482221	0.507712	1.13352	0.567361	116.168
LargeArteryStroke	GCST90002676	Inverse variance weighted	4	0.982128	0.906113	1.06452	0.66084	0.0149787	0.0482221	0.785473	1.78133	0.410382	115.208
LargeArteryStroke	GCST90002676	MR Egger	4	0.898732	0.51045	1.58237	0.746932	0.0149787	0.0482221	0.785473	1.78133	0.410382	115.208
LargeArteryStroke	GCST90002676	Simple mode	4	0.969139	0.842729	1.11451	0.689964	0.0149787	0.0482221	0.785473	1.78133	0.410382	115.208
LargeArteryStroke	GCST90002676	Weighted median	4	0.980319	0.892332	1.07698	0.678659	0.0149787	0.0482221	0.785473	1.78133	0.410382	115.208
LargeArteryStroke	GCST90002676	Weighted mode	4	0.973155	0.848674	1.11589	0.722788	0.0149787	0.0482221	0.785473	1.78133	0.410382	115.208
LargeArteryStroke	GCST90002677	Inverse variance weighted	4	1.03182	0.951958	1.11838	0.445989	0.0116825	0.0482221	0.831153	0.0455956	0.97746	243.027
LargeArteryStroke	GCST90002677	MR Egger	4	0.962823	0.546851	1.69521	0.907579	0.0116825	0.0482221	0.831153	0.0455956	0.97746	243.027
LargeArteryStroke	GCST90002677	Simple mode	4	1.04086	0.923444	1.1732	0.558775	0.0116825	0.0482221	0.831153	0.0455956	0.97746	243.027
LargeArteryStroke	GCST90002677	Weighted median	4	1.03793	0.94744	1.13707	0.423758	0.0116825	0.0482221	0.831153	0.0455956	0.97746	243.027
LargeArteryStroke	GCST90002677	Weighted mode	4	1.0403	0.920219	1.17605	0.572625	0.0116825	0.0482221	0.831153	0.0455956	0.97746	243.027
LargeArteryStroke	GCST90002678	Inverse variance weighted	4	1.03348	0.953487	1.12018	0.423044	-0.018266	0.0482221	0.741276	0.377058	0.828176	154.374
LargeArteryStroke	GCST90002678	MR Egger	4	1.15159	0.654062	2.02756	0.673199	-0.018266	0.0482221	0.741276	0.377058	0.828176	154.374
LargeArteryStroke	GCST90002678	Simple mode	4	1.02258	0.894621	1.16885	0.764873	-0.018266	0.0482221	0.741276	0.377058	0.828176	154.374
LargeArteryStroke	GCST90002678	Weighted median	4	1.02481	0.93435	1.12402	0.603224	-0.018266	0.0482221	0.741276	0.377058	0.828176	154.374
LargeArteryStroke	GCST90002678	Weighted mode	4	1.0214	0.897657	1.16221	0.768984	-0.018266	0.0482221	0.741276	0.377058	0.828176	154.374
LargeArteryStroke	GCST90002679	Inverse variance weighted	4	1.03697	0.933907	1.1514	0.496706	0.071568	0.0576957	0.340592	5.06566	0.167052	65.8182
LargeArteryStroke	GCST90002679	MR Egger	4	0.678627	0.344897	1.33528	0.378245	0.071568	0.0576957	0.340592	5.06566	0.167052	65.8182
LargeArteryStroke	GCST90002679	Simple mode	4	1.05738	0.885071	1.26323	0.582193	0.071568	0.0576957	0.340592	5.06566	0.167052	65.8182
LargeArteryStroke	GCST90002679	Weighted median	4	1.03329	0.930824	1.14704	0.53879	0.071568	0.0576957	0.340592	5.06566	0.167052	65.8182
LargeArteryStroke	GCST90002679	Weighted mode	4	1.02473	0.887834	1.18273	0.760443	0.071568	0.0576957	0.340592	5.06566	0.167052	65.8182
LargeArteryStroke	GCST90002680	Inverse variance weighted	4	1.01691	0.9382	1.10222	0.683339	0.0341993	0.0482221	0.551726	0.858747	0.650917	143.615
LargeArteryStroke	GCST90002680	MR Egger	4	0.830408	0.471644	1.46207	0.585631	0.0341993	0.0482221	0.551726	0.858747	0.650917	143.615
LargeArteryStroke	GCST90002680	Simple mode	4	1.00401	0.876682	1.14984	0.957468	0.0341993	0.0482221	0.551726	0.858747	0.650917	143.615
LargeArteryStroke	GCST90002680	Weighted median	4	1.01039	0.922464	1.10671	0.823837	0.0341993	0.0482221	0.551726	0.858747	0.650917	143.615
LargeArteryStroke	GCST90002680	Weighted mode	4	0.996221	0.876369	1.13246	0.957475	0.0341993	0.0482221	0.551726	0.858747	0.650917	143.615
LargeArteryStroke	GCST90002681	Inverse variance weighted	4	1.02425	0.94497	1.11017	0.559992	0.0171876	0.0482221	0.755611	1.49632	0.473236	129.382
LargeArteryStroke	GCST90002681	MR Egger	4	0.925087	0.525418	1.62877	0.812608	0.0171876	0.0482221	0.755611	1.49632	0.473236	129.382
LargeArteryStroke	GCST90002681	Simple mode	4	1.0207	0.890386	1.17009	0.787894	0.0171876	0.0482221	0.755611	1.49632	0.473236	129.382
LargeArteryStroke	GCST90002681	Weighted median	4	1.02231	0.926281	1.12829	0.661085	0.0171876	0.0482221	0.755611	1.49632	0.473236	129.382
LargeArteryStroke	GCST90002681	Weighted mode	4	1.01999	0.892638	1.16551	0.790101	0.0171876	0.0482221	0.755611	1.49632	0.473236	129.382
LargeArteryStroke	GCST90002682	Inverse variance weighted	4	1.03583	0.926488	1.15807	0.536269	0.0777165	0.0605724	0.328077	5.753	0.124265	61.4942
LargeArteryStroke	GCST90002682	MR Egger	4	0.653634	0.321171	1.33025	0.361631	0.0777165	0.0605724	0.328077	5.753	0.124265	61.4942
LargeArteryStroke	GCST90002682	Simple mode	4	1.06713	0.894359	1.27327	0.52301	0.0777165	0.0605724	0.328077	5.753	0.124265	61.4942
LargeArteryStroke	GCST90002682	Weighted median	4	1.03464	0.931144	1.14964	0.526551	0.0777165	0.0605724	0.328077	5.753	0.124265	61.4942
LargeArteryStroke	GCST90002682	Weighted mode	4	1.0336	0.867502	1.2315	0.736121	0.0777165	0.0605724	0.328077	5.753	0.124265	61.4942
LargeArteryStroke	GCST90002683	Inverse variance weighted	4	1.03167	0.951821	1.11822	0.448081	0.0436506	0.0482221	0.460903	1.2311	0.745554	140.706
LargeArteryStroke	GCST90002683	MR Egger	4	0.79659	0.452436	1.40253	0.513287	0.0436506	0.0482221	0.460903	1.2311	0.745554	140.706
LargeArteryStroke	GCST90002683	Simple mode	4	1.05877	0.931097	1.20395	0.447827	0.0436506	0.0482221	0.460903	1.2311	0.745554	140.706
LargeArteryStroke	GCST90002683	Weighted median	4	1.05384	0.958634	1.15849	0.277703	0.0436506	0.0482221	0.460903	1.2311	0.745554	140.706
LargeArteryStroke	GCST90002683	Weighted mode	4	1.05767	0.923177	1.21177	0.47819	0.0436506	0.0482221	0.460903	1.2311	0.745554	140.706
LargeArteryStroke	GCST90002684	Inverse variance weighted	4	1.08908	0.987291	1.20136	0.0882857	-0.0748625	0.048713	0.264153	4.45104	0.216699	52.559
LargeArteryStroke	GCST90002684	MR Egger	4	1.69695	0.958276	3.00501	0.211378	-0.0748625	0.048713	0.264153	4.45104	0.216699	52.559
LargeArteryStroke	GCST90002684	Simple mode	4	1.14465	0.9881	1.326	0.169602	-0.0748625	0.048713	0.264153	4.45104	0.216699	52.559
LargeArteryStroke	GCST90002684	Weighted median	4	1.12045	1.01523	1.23658	0.0237964	-0.0748625	0.048713	0.264153	4.45104	0.216699	52.559
LargeArteryStroke	GCST90002684	Weighted mode	4	1.14266	0.982649	1.32873	0.181589	-0.0748625	0.048713	0.264153	4.45104	0.216699	52.559
LargeArteryStroke	GCST90002685	Inverse variance weighted	4	1.07287	0.921842	1.24865	0.363513	0.137708	0.0537578	0.124552	10.6428	0.0138228	44.1837
LargeArteryStroke	GCST90002685	MR Egger	4	0.474504	0.252554	0.891509	0.146443	0.137708	0.0537578	0.124552	10.6428	0.0138228	44.1837
LargeArteryStroke	GCST90002685	Simple mode	4	0.970368	0.763229	1.23372	0.821882	0.137708	0.0537578	0.124552	10.6428	0.0138228	44.1837
LargeArteryStroke	GCST90002685	Weighted median	4	1.01116	0.908825	1.12501	0.83849	0.137708	0.0537578	0.124552	10.6428	0.0138228	44.1837
LargeArteryStroke	GCST90002685	Weighted mode	4	0.963246	0.838383	1.1067	0.633657	0.137708	0.0537578	0.124552	10.6428	0.0138228	44.1837
LargeArteryStroke	GCST90002686	Inverse variance weighted	4	1.06793	0.98527	1.15752	0.109835	-0.00831764	0.0482221	0.878931	0.51323	0.773666	94
LargeArteryStroke	GCST90002686	MR Egger	4	1.12187	0.637182	1.97523	0.728827	-0.00831764	0.0482221	0.878931	0.51323	0.773666	94
LargeArteryStroke	GCST90002686	Simple mode	4	1.05075	0.933154	1.18316	0.473536	-0.00831764	0.0482221	0.878931	0.51323	0.773666	94
LargeArteryStroke	GCST90002686	Weighted median	4	1.06234	0.96911	1.16454	0.196897	-0.00831764	0.0482221	0.878931	0.51323	0.773666	94
LargeArteryStroke	GCST90002686	Weighted mode	4	1.04768	0.922207	1.19022	0.525876	-0.00831764	0.0482221	0.878931	0.51323	0.773666	94
LargeArteryStroke	GCST90002687	Inverse variance weighted	4	1.04938	0.96816	1.13741	0.240909	-0.00563882	0.0482221	0.917596	0.255422	0.880108	139.605
LargeArteryStroke	GCST90002687	MR Egger	4	1.08503	0.616259	1.91037	0.80395	-0.00563882	0.0482221	0.917596	0.255422	0.880108	139.605
LargeArteryStroke	GCST90002687	Simple mode	4	1.0362	0.918934	1.16842	0.602436	-0.00563882	0.0482221	0.917596	0.255422	0.880108	139.605
LargeArteryStroke	GCST90002687	Weighted median	4	1.04572	0.953691	1.14663	0.341518	-0.00563882	0.0482221	0.917596	0.255422	0.880108	139.605
LargeArteryStroke	GCST90002687	Weighted mode	4	1.03812	0.923904	1.16646	0.573932	-0.00563882	0.0482221	0.917596	0.255422	0.880108	139.605
LargeArteryStroke	GCST90002688	Inverse variance weighted	4	1.06078	0.978682	1.14978	0.151085	0.0347461	0.0482221	0.546027	0.736248	0.692031	97.7172
LargeArteryStroke	GCST90002688	MR Egger	4	0.863438	0.490403	1.52023	0.661499	0.0347461	0.0482221	0.546027	0.736248	0.692031	97.7172
LargeArteryStroke	GCST90002688	Simple mode	4	1.06929	0.930444	1.22885	0.414785	0.0347461	0.0482221	0.546027	0.736248	0.692031	97.7172
LargeArteryStroke	GCST90002688	Weighted median	4	1.05936	0.960972	1.16782	0.246252	0.0347461	0.0482221	0.546027	0.736248	0.692031	97.7172
LargeArteryStroke	GCST90002688	Weighted mode	4	1.05554	0.92133	1.2093	0.492753	0.0347461	0.0482221	0.546027	0.736248	0.692031	97.7172
LargeArteryStroke	GCST90002689	Inverse variance weighted	4	1.05443	0.972821	1.14289	0.1972	0.0209056	0.0482221	0.706912	0.280458	0.869159	127.795
LargeArteryStroke	GCST90002689	MR Egger	4	0.931605	0.52912	1.64025	0.828986	0.0209056	0.0482221	0.706912	0.280458	0.869159	127.795
LargeArteryStroke	GCST90002689	Simple mode	4	1.06743	0.945153	1.20552	0.370352	0.0209056	0.0482221	0.706912	0.280458	0.869159	127.795
LargeArteryStroke	GCST90002689	Weighted median	4	1.06459	0.970112	1.16827	0.186823	0.0209056	0.0482221	0.706912	0.280458	0.869159	127.795
LargeArteryStroke	GCST90002689	Weighted mode	4	1.06682	0.948738	1.19961	0.358928	0.0209056	0.0482221	0.706912	0.280458	0.869159	127.795
LargeArteryStroke	GCST90002690	Inverse variance weighted	4	0.946549	0.873288	1.02596	0.181381	0.0539533	0.0482221	0.379548	1.32892	0.722276	89.6335
LargeArteryStroke	GCST90002690	MR Egger	4	0.68759	0.390528	1.21062	0.323876	0.0539533	0.0482221	0.379548	1.32892	0.722276	89.6335
LargeArteryStroke	GCST90002690	Simple mode	4	0.934901	0.82014	1.06572	0.387948	0.0539533	0.0482221	0.379548	1.32892	0.722276	89.6335
LargeArteryStroke	GCST90002690	Weighted median	4	0.94219	0.856108	1.03693	0.223152	0.0539533	0.0482221	0.379548	1.32892	0.722276	89.6335
LargeArteryStroke	GCST90002690	Weighted mode	4	0.935475	0.825545	1.06004	0.372508	0.0539533	0.0482221	0.379548	1.32892	0.722276	89.6335
LargeArteryStroke	GCST90002691	Inverse variance weighted	4	0.983278	0.907174	1.06577	0.681595	-0.00989651	0.0482221	0.856387	1.15659	0.560855	162.65
LargeArteryStroke	GCST90002691	MR Egger	4	1.04265	0.59219	1.83576	0.898207	-0.00989651	0.0482221	0.856387	1.15659	0.560855	162.65
LargeArteryStroke	GCST90002691	Simple mode	4	1.01932	0.896535	1.15891	0.789198	-0.00989651	0.0482221	0.856387	1.15659	0.560855	162.65
LargeArteryStroke	GCST90002691	Weighted median	4	0.997139	0.908598	1.09431	0.951842	-0.00989651	0.0482221	0.856387	1.15659	0.560855	162.65
LargeArteryStroke	GCST90002691	Weighted mode	4	1.01932	0.885634	1.17318	0.806951	-0.00989651	0.0482221	0.856387	1.15659	0.560855	162.65
LargeArteryStroke	GCST90002692	Inverse variance weighted	4	0.954693	0.837534	1.08824	0.487629	0.0988542	0.0657868	0.27179	7.92513	0.0475847	47.6154
LargeArteryStroke	GCST90002692	MR Egger	4	0.531531	0.245678	1.14998	0.24969	0.0988542	0.0657868	0.27179	7.92513	0.0475847	47.6154
LargeArteryStroke	GCST90002692	Simple mode	4	0.880065	0.70025	1.10605	0.353329	0.0988542	0.0657868	0.27179	7.92513	0.0475847	47.6154
LargeArteryStroke	GCST90002692	Weighted median	4	0.943321	0.853357	1.04277	0.253854	0.0988542	0.0657868	0.27179	7.92513	0.0475847	47.6154
LargeArteryStroke	GCST90002692	Weighted mode	4	0.878631	0.734212	1.05146	0.252721	0.0988542	0.0657868	0.27179	7.92513	0.0475847	47.6154
LargeArteryStroke	GCST90002693	Inverse variance weighted	4	1.03021	0.95047	1.11663	0.469026	-0.0292881	0.0482221	0.605386	1.41021	0.494056	109.547
LargeArteryStroke	GCST90002693	MR Egger	4	1.2254	0.695986	2.15752	0.554219	-0.0292881	0.0482221	0.605386	1.41021	0.494056	109.547
LargeArteryStroke	GCST90002693	Simple mode	4	1.05946	0.922436	1.21684	0.473567	-0.0292881	0.0482221	0.605386	1.41021	0.494056	109.547
LargeArteryStroke	GCST90002693	Weighted median	4	1.04604	0.950931	1.15066	0.354728	-0.0292881	0.0482221	0.605386	1.41021	0.494056	109.547
LargeArteryStroke	GCST90002693	Weighted mode	4	1.06229	0.926147	1.21845	0.451335	-0.0292881	0.0482221	0.605386	1.41021	0.494056	109.547
LargeArteryStroke	GCST90002694	Inverse variance weighted	4	0.981466	0.905502	1.0638	0.64899	0.0158057	0.0482221	0.774217	0.722205	0.696907	165.58
LargeArteryStroke	GCST90002694	MR Egger	4	0.893737	0.507612	1.57357	0.734629	0.0158057	0.0482221	0.774217	0.722205	0.696907	165.58
LargeArteryStroke	GCST90002694	Simple mode	4	0.996752	0.886196	1.1211	0.960159	0.0158057	0.0482221	0.774217	0.722205	0.696907	165.58
LargeArteryStroke	GCST90002694	Weighted median	4	0.988452	0.900584	1.08489	0.80682	0.0158057	0.0482221	0.774217	0.722205	0.696907	165.58
LargeArteryStroke	GCST90002694	Weighted mode	4	1.00045	0.88405	1.13217	0.994806	0.0158057	0.0482221	0.774217	0.722205	0.696907	165.58
LargeArteryStroke	GCST90002695	Inverse variance weighted	4	1.02627	0.946842	1.11237	0.528037	0.0445968	0.0482221	0.452692	1.10424	0.575729	130.164
LargeArteryStroke	GCST90002695	MR Egger	4	0.787994	0.447554	1.3874	0.495866	0.0445968	0.0482221	0.452692	1.10424	0.575729	130.164
LargeArteryStroke	GCST90002695	Simple mode	4	1.05255	0.92469	1.1981	0.494766	0.0445968	0.0482221	0.452692	1.10424	0.575729	130.164
LargeArteryStroke	GCST90002695	Weighted median	4	1.03074	0.936961	1.1339	0.533888	0.0445968	0.0482221	0.452692	1.10424	0.575729	130.164
LargeArteryStroke	GCST90002695	Weighted mode	4	1.04241	0.911814	1.19172	0.585993	0.0445968	0.0482221	0.452692	1.10424	0.575729	130.164
LargeArteryStroke	GCST90002696	Inverse variance weighted	4	1.02531	0.945953	1.11133	0.543087	-0.00303569	0.0482221	0.95553	0.629065	0.73013	185.681
LargeArteryStroke	GCST90002696	MR Egger	4	1.04392	0.592909	1.83799	0.89528	-0.00303569	0.0482221	0.95553	0.629065	0.73013	185.681
LargeArteryStroke	GCST90002696	Simple mode	4	0.998242	0.887219	1.12316	0.9785	-0.00303569	0.0482221	0.95553	0.629065	0.73013	185.681
LargeArteryStroke	GCST90002696	Weighted median	4	1.01711	0.926298	1.11683	0.722126	-0.00303569	0.0482221	0.95553	0.629065	0.73013	185.681
LargeArteryStroke	GCST90002696	Weighted mode	4	0.999153	0.874428	1.14167	0.990839	-0.00303569	0.0482221	0.95553	0.629065	0.73013	185.681
LargeArteryStroke	GCST90002697	Inverse variance weighted	4	1.01777	0.938995	1.10315	0.668258	0.00463207	0.0482221	0.932234	0.259168	0.878461	301.257
LargeArteryStroke	GCST90002697	MR Egger	4	0.99022	0.562412	1.74345	0.975929	0.00463207	0.0482221	0.932234	0.259168	0.878461	301.257
LargeArteryStroke	GCST90002697	Simple mode	4	1.02747	0.903697	1.16819	0.706832	0.00463207	0.0482221	0.932234	0.259168	0.878461	301.257
LargeArteryStroke	GCST90002697	Weighted median	4	1.02417	0.935883	1.12078	0.603596	0.00463207	0.0482221	0.932234	0.259168	0.878461	301.257
LargeArteryStroke	GCST90002697	Weighted mode	4	1.02677	0.909498	1.15916	0.698228	0.00463207	0.0482221	0.932234	0.259168	0.878461	301.257
LargeArteryStroke	GCST90002698	Inverse variance weighted	4	1.01398	0.924202	1.11247	0.769181	0.0048638	0.0678782	0.949397	3.96276	0.137879	80.8998
LargeArteryStroke	GCST90002698	MR Egger	4	0.985176	0.444319	2.18441	0.974015	0.0048638	0.0678782	0.949397	3.96276	0.137879	80.8998
LargeArteryStroke	GCST90002698	Simple mode	4	0.967564	0.843587	1.10976	0.669563	0.0048638	0.0678782	0.949397	3.96276	0.137879	80.8998
LargeArteryStroke	GCST90002698	Weighted median	4	0.972824	0.882525	1.07236	0.579338	0.0048638	0.0678782	0.949397	3.96276	0.137879	80.8998
LargeArteryStroke	GCST90002698	Weighted mode	4	0.967564	0.861407	1.0868	0.616919	0.0048638	0.0678782	0.949397	3.96276	0.137879	80.8998
LargeArteryStroke	GCST90002699	Inverse variance weighted	4	1.01381	0.935347	1.09887	0.738519	-0.00863196	0.0482221	0.874427	0.274578	0.871718	280.957
LargeArteryStroke	GCST90002699	MR Egger	4	1.06701	0.606024	1.87865	0.84307	-0.00863196	0.0482221	0.874427	0.274578	0.871718	280.957
LargeArteryStroke	GCST90002699	Simple mode	4	1.03188	0.913848	1.16516	0.647451	-0.00863196	0.0482221	0.874427	0.274578	0.871718	280.957
LargeArteryStroke	GCST90002699	Weighted median	4	1.01463	0.926407	1.11125	0.754347	-0.00863196	0.0482221	0.874427	0.274578	0.871718	280.957
LargeArteryStroke	GCST90002699	Weighted mode	4	1.03123	0.91282	1.165	0.655119	-0.00863196	0.0482221	0.874427	0.274578	0.871718	280.957
LargeArteryStroke	GCST90002700	Inverse variance weighted	4	0.974775	0.877868	1.08238	0.632493	0.0797577	0.0520841	0.26536	5.06879	0.166829	74.5392
LargeArteryStroke	GCST90002700	MR Egger	4	0.607716	0.329874	1.11957	0.251209	0.0797577	0.0520841	0.26536	5.06879	0.166829	74.5392
LargeArteryStroke	GCST90002700	Simple mode	4	1.03328	0.873909	1.22172	0.727206	0.0797577	0.0520841	0.26536	5.06879	0.166829	74.5392
LargeArteryStroke	GCST90002700	Weighted median	4	0.975464	0.880852	1.08024	0.633194	0.0797577	0.0520841	0.26536	5.06879	0.166829	74.5392
LargeArteryStroke	GCST90002700	Weighted mode	4	0.942031	0.798299	1.11164	0.530541	0.0797577	0.0520841	0.26536	5.06879	0.166829	74.5392
LargeArteryStroke	GCST90002701	Inverse variance weighted	4	1.0063	0.89964	1.12561	0.912481	0.047867	0.0748465	0.587954	4.81814	0.0898987	63.6779
LargeArteryStroke	GCST90002701	MR Egger	4	0.757834	0.314959	1.82345	0.599032	0.047867	0.0748465	0.587954	4.81814	0.0898987	63.6779
LargeArteryStroke	GCST90002701	Simple mode	4	0.96017	0.830517	1.11006	0.621125	0.047867	0.0748465	0.587954	4.81814	0.0898987	63.6779
LargeArteryStroke	GCST90002701	Weighted median	4	0.976732	0.884462	1.07863	0.641922	0.047867	0.0748465	0.587954	4.81814	0.0898987	63.6779
LargeArteryStroke	GCST90002701	Weighted mode	4	0.95797	0.844037	1.08728	0.553789	0.047867	0.0748465	0.587954	4.81814	0.0898987	63.6779
LargeArteryStroke	GCST90002702	Inverse variance weighted	4	0.991375	0.882831	1.11326	0.883587	0.11157	0.0482221	0.146768	6.21599	0.101562	66.1444
LargeArteryStroke	GCST90002702	MR Egger	4	0.5119	0.290742	0.901286	0.146125	0.11157	0.0482221	0.146768	6.21599	0.101562	66.1444
LargeArteryStroke	GCST90002702	Simple mode	4	0.926604	0.76361	1.12439	0.496214	0.11157	0.0482221	0.146768	6.21599	0.101562	66.1444
LargeArteryStroke	GCST90002702	Weighted median	4	0.971926	0.876678	1.07752	0.588412	0.11157	0.0482221	0.146768	6.21599	0.101562	66.1444
LargeArteryStroke	GCST90002702	Weighted mode	4	0.921261	0.786614	1.07896	0.383903	0.11157	0.0482221	0.146768	6.21599	0.101562	66.1444
LargeArteryStroke	GCST90002703	Inverse variance weighted	4	0.993383	0.916496	1.07672	0.871675	0.00619172	0.0482221	0.909579	0.899698	0.637724	196.253
LargeArteryStroke	GCST90002703	MR Egger	4	0.957605	0.543887	1.68602	0.89446	0.00619172	0.0482221	0.909579	0.899698	0.637724	196.253
LargeArteryStroke	GCST90002703	Simple mode	4	1.00134	0.887905	1.12926	0.984005	0.00619172	0.0482221	0.909579	0.899698	0.637724	196.253
LargeArteryStroke	GCST90002703	Weighted median	4	0.998792	0.911133	1.09488	0.97942	0.00619172	0.0482221	0.909579	0.899698	0.637724	196.253
LargeArteryStroke	GCST90002703	Weighted mode	4	1.00028	0.880046	1.13694	0.996856	0.00619172	0.0482221	0.909579	0.899698	0.637724	196.253
LargeArteryStroke	GCST90002704	Inverse variance weighted	4	0.978751	0.880137	1.08841	0.691818	0.0407815	0.0723221	0.629628	4.49882	0.105461	64.6944
LargeArteryStroke	GCST90002704	MR Egger	4	0.768685	0.329072	1.79558	0.605166	0.0407815	0.0723221	0.629628	4.49882	0.105461	64.6944
LargeArteryStroke	GCST90002704	Simple mode	4	0.954728	0.82595	1.10359	0.575305	0.0407815	0.0723221	0.629628	4.49882	0.105461	64.6944
LargeArteryStroke	GCST90002704	Weighted median	4	0.963538	0.87262	1.06393	0.462626	0.0407815	0.0723221	0.629628	4.49882	0.105461	64.6944
LargeArteryStroke	GCST90002704	Weighted mode	4	0.953694	0.83353	1.09118	0.539768	0.0407815	0.0723221	0.629628	4.49882	0.105461	64.6944
LargeArteryStroke	GCST90002705	Inverse variance weighted	4	0.960401	0.886067	1.04097	0.325583	0.0134134	0.0482221	0.80701	1.06046	0.58847	124.188
LargeArteryStroke	GCST90002705	MR Egger	4	0.887038	0.503807	1.56178	0.718227	0.0134134	0.0482221	0.80701	1.06046	0.58847	124.188
LargeArteryStroke	GCST90002705	Simple mode	4	0.94889	0.835977	1.07705	0.476425	0.0134134	0.0482221	0.80701	1.06046	0.58847	124.188
LargeArteryStroke	GCST90002705	Weighted median	4	0.954907	0.870525	1.04747	0.328319	0.0134134	0.0482221	0.80701	1.06046	0.58847	124.188
LargeArteryStroke	GCST90002705	Weighted mode	4	0.946722	0.835364	1.07292	0.454197	0.0134134	0.0482221	0.80701	1.06046	0.58847	124.188
LargeArteryStroke	GCST90002706	Inverse variance weighted	4	1.08855	1.0043	1.17987	0.038975	-0.0485251	0.0482221	0.420239	1.23982	0.74347	66.9308
LargeArteryStroke	GCST90002706	MR Egger	4	1.4511	0.824177	2.5549	0.32608	-0.0485251	0.0482221	0.420239	1.23982	0.74347	66.9308
LargeArteryStroke	GCST90002706	Simple mode	4	1.11665	0.97347	1.28088	0.213129	-0.0485251	0.0482221	0.420239	1.23982	0.74347	66.9308
LargeArteryStroke	GCST90002706	Weighted median	4	1.11108	1.01225	1.21956	0.0266816	-0.0485251	0.0482221	0.420239	1.23982	0.74347	66.9308
LargeArteryStroke	GCST90002706	Weighted mode	4	1.11825	0.987914	1.26578	0.175276	-0.0485251	0.0482221	0.420239	1.23982	0.74347	66.9308
LargeArteryStroke	GCST90002707	Inverse variance weighted	4	1.02739	0.887273	1.18964	0.717931	0.107399	0.0760836	0.293549	9.93905	0.0190914	47.008
LargeArteryStroke	GCST90002707	MR Egger	4	0.543769	0.222736	1.32751	0.312774	0.107399	0.0760836	0.293549	9.93905	0.0190914	47.008
LargeArteryStroke	GCST90002707	Simple mode	4	0.937292	0.746795	1.17638	0.61538	0.107399	0.0760836	0.293549	9.93905	0.0190914	47.008
LargeArteryStroke	GCST90002707	Weighted median	4	0.987127	0.889996	1.09486	0.806331	0.107399	0.0760836	0.293549	9.93905	0.0190914	47.008
LargeArteryStroke	GCST90002707	Weighted mode	4	0.932173	0.808959	1.07415	0.403155	0.107399	0.0760836	0.293549	9.93905	0.0190914	47.008
LargeArteryStroke	GCST90002708	Inverse variance weighted	4	1.06403	0.98168	1.1533	0.131009	-0.0110313	0.0482221	0.840317	0.663792	0.717562	94.9321
LargeArteryStroke	GCST90002708	MR Egger	4	1.13589	0.645149	1.99993	0.702008	-0.0110313	0.0482221	0.840317	0.663792	0.717562	94.9321
LargeArteryStroke	GCST90002708	Simple mode	4	1.04395	0.916445	1.1892	0.563632	-0.0110313	0.0482221	0.840317	0.663792	0.717562	94.9321
LargeArteryStroke	GCST90002708	Weighted median	4	1.05688	0.967417	1.15461	0.220238	-0.0110313	0.0482221	0.840317	0.663792	0.717562	94.9321
LargeArteryStroke	GCST90002708	Weighted mode	4	1.04237	0.923689	1.1763	0.549229	-0.0110313	0.0482221	0.840317	0.663792	0.717562	94.9321
LargeArteryStroke	GCST90002709	Inverse variance weighted	4	0.986902	0.910517	1.0697	0.74838	0.050157	0.0482221	0.407513	2.73704	0.433969	105.621
LargeArteryStroke	GCST90002709	MR Egger	4	0.733209	0.416438	1.29094	0.394773	0.050157	0.0482221	0.407513	2.73704	0.433969	105.621
LargeArteryStroke	GCST90002709	Simple mode	4	1.04711	0.899738	1.21861	0.593853	0.050157	0.0482221	0.407513	2.73704	0.433969	105.621
LargeArteryStroke	GCST90002709	Weighted median	4	0.986249	0.89479	1.08706	0.780342	0.050157	0.0482221	0.407513	2.73704	0.433969	105.621
LargeArteryStroke	GCST90002709	Weighted mode	4	0.942991	0.821632	1.08228	0.464936	0.050157	0.0482221	0.407513	2.73704	0.433969	105.621
LargeArteryStroke	GCST90002710	Inverse variance weighted	4	1.02817	0.94859	1.11442	0.499118	0.0208121	0.0482221	0.708111	1.15765	0.560557	131.378
LargeArteryStroke	GCST90002710	MR Egger	4	0.908904	0.516227	1.60028	0.772146	0.0208121	0.0482221	0.708111	1.15765	0.560557	131.378
LargeArteryStroke	GCST90002710	Simple mode	4	1.00062	0.877873	1.14054	0.993133	0.0208121	0.0482221	0.708111	1.15765	0.560557	131.378
LargeArteryStroke	GCST90002710	Weighted median	4	1.00946	0.918343	1.10961	0.845389	0.0208121	0.0482221	0.708111	1.15765	0.560557	131.378
LargeArteryStroke	GCST90002710	Weighted mode	4	0.999121	0.874956	1.14091	0.990448	0.0208121	0.0482221	0.708111	1.15765	0.560557	131.378
LargeArteryStroke	GCST90002711	Inverse variance weighted	4	0.999007	0.921685	1.08282	0.980715	0.0412063	0.0482221	0.482845	0.975445	0.614023	136.202
LargeArteryStroke	GCST90002711	MR Egger	4	0.78262	0.444502	1.37793	0.485185	0.0412063	0.0482221	0.482845	0.975445	0.614023	136.202
LargeArteryStroke	GCST90002711	Simple mode	4	0.962206	0.836587	1.10669	0.626848	0.0412063	0.0482221	0.482845	0.975445	0.614023	136.202
LargeArteryStroke	GCST90002711	Weighted median	4	0.981674	0.893331	1.07875	0.700655	0.0412063	0.0482221	0.482845	0.975445	0.614023	136.202
LargeArteryStroke	GCST90002711	Weighted mode	4	0.960052	0.83692	1.1013	0.60133	0.0412063	0.0482221	0.482845	0.975445	0.614023	136.202
LargeArteryStroke	GCST90002712	Inverse variance weighted	4	1.04548	0.964559	1.13318	0.279231	0.0487821	0.0482221	0.418206	1.07243	0.783734	139.075
LargeArteryStroke	GCST90002712	MR Egger	4	0.783079	0.444762	1.37874	0.486091	0.0487821	0.0482221	0.418206	1.07243	0.783734	139.075
LargeArteryStroke	GCST90002712	Simple mode	4	1.01946	0.893633	1.16301	0.792939	0.0487821	0.0482221	0.418206	1.07243	0.783734	139.075
LargeArteryStroke	GCST90002712	Weighted median	4	1.0307	0.937165	1.13357	0.53331	0.0487821	0.0482221	0.418206	1.07243	0.783734	139.075
LargeArteryStroke	GCST90002712	Weighted mode	4	1.01732	0.900814	1.14889	0.800006	0.0487821	0.0482221	0.418206	1.07243	0.783734	139.075
LargeArteryStroke	GCST90002713	Inverse variance weighted	4	1.05093	0.969591	1.1391	0.226798	0.043802	0.0482221	0.459579	1.03705	0.792288	121.576
LargeArteryStroke	GCST90002713	MR Egger	4	0.810734	0.46047	1.42743	0.542825	0.043802	0.0482221	0.459579	1.03705	0.792288	121.576
LargeArteryStroke	GCST90002713	Simple mode	4	1.0877	0.955286	1.23847	0.293862	0.043802	0.0482221	0.459579	1.03705	0.792288	121.576
LargeArteryStroke	GCST90002713	Weighted median	4	1.05757	0.964217	1.15997	0.235155	0.043802	0.0482221	0.459579	1.03705	0.792288	121.576
LargeArteryStroke	GCST90002713	Weighted mode	4	1.0837	0.952574	1.23288	0.309095	0.043802	0.0482221	0.459579	1.03705	0.792288	121.576
LargeArteryStroke	GCST90002714	Inverse variance weighted	4	0.995892	0.918811	1.07944	0.920224	0.0471939	0.0482221	0.430945	1.38048	0.710117	146.586
LargeArteryStroke	GCST90002714	MR Egger	4	0.752991	0.427673	1.32577	0.429263	0.0471939	0.0482221	0.430945	1.38048	0.710117	146.586
LargeArteryStroke	GCST90002714	Simple mode	4	1.02571	0.896358	1.17372	0.736588	0.0471939	0.0482221	0.430945	1.38048	0.710117	146.586
LargeArteryStroke	GCST90002714	Weighted median	4	1.01014	0.920499	1.10851	0.831467	0.0471939	0.0482221	0.430945	1.38048	0.710117	146.586
LargeArteryStroke	GCST90002714	Weighted mode	4	1.02627	0.899912	1.17038	0.724659	0.0471939	0.0482221	0.430945	1.38048	0.710117	146.586
LargeArteryStroke	GCST90002715	Inverse variance weighted	4	1.02667	0.947206	1.1128	0.521946	0.0541334	0.0482221	0.378277	1.27651	0.734719	165.634
LargeArteryStroke	GCST90002715	MR Egger	4	0.744995	0.423132	1.31169	0.415046	0.0541334	0.0482221	0.378277	1.27651	0.734719	165.634
LargeArteryStroke	GCST90002715	Simple mode	4	1.01329	0.889152	1.15476	0.855684	0.0541334	0.0482221	0.378277	1.27651	0.734719	165.634
LargeArteryStroke	GCST90002715	Weighted median	4	1.01784	0.928226	1.1161	0.7069	0.0541334	0.0482221	0.378277	1.27651	0.734719	165.634
LargeArteryStroke	GCST90002715	Weighted mode	4	1.01222	0.890127	1.15107	0.864846	0.0541334	0.0482221	0.378277	1.27651	0.734719	165.634
LargeArteryStroke	GCST90002716	Inverse variance weighted	4	0.975753	0.900231	1.05761	0.550375	0.0498636	0.0482221	0.40977	2.50533	0.474329	111.881
LargeArteryStroke	GCST90002716	MR Egger	4	0.726187	0.41245	1.27858	0.383081	0.0498636	0.0482221	0.40977	2.50533	0.474329	111.881
LargeArteryStroke	GCST90002716	Simple mode	4	0.960028	0.829779	1.11072	0.621608	0.0498636	0.0482221	0.40977	2.50533	0.474329	111.881
LargeArteryStroke	GCST90002716	Weighted median	4	0.969607	0.877877	1.07092	0.54274	0.0498636	0.0482221	0.40977	2.50533	0.474329	111.881
LargeArteryStroke	GCST90002716	Weighted mode	4	0.959211	0.83362	1.10372	0.601632	0.0498636	0.0482221	0.40977	2.50533	0.474329	111.881
LargeArteryStroke	GCST90002717	Inverse variance weighted	4	0.967674	0.880227	1.06381	0.496515	0.0350587	0.0648649	0.643001	3.61874	0.163757	76.741
LargeArteryStroke	GCST90002717	MR Egger	4	0.786192	0.367335	1.68266	0.598691	0.0350587	0.0648649	0.643001	3.61874	0.163757	76.741
LargeArteryStroke	GCST90002717	Simple mode	4	0.971778	0.828064	1.14043	0.749059	0.0350587	0.0648649	0.643001	3.61874	0.163757	76.741
LargeArteryStroke	GCST90002717	Weighted median	4	0.967418	0.875682	1.06876	0.514608	0.0350587	0.0648649	0.643001	3.61874	0.163757	76.741
LargeArteryStroke	GCST90002717	Weighted mode	4	0.959853	0.819542	1.12419	0.646328	0.0350587	0.0648649	0.643001	3.61874	0.163757	76.741
LargeArteryStroke	GCST90002718	Inverse variance weighted	4	0.971603	0.896403	1.05311	0.483348	0.0459412	0.0482221	0.44129	1.5106	0.469869	104.961
LargeArteryStroke	GCST90002718	MR Egger	4	0.740098	0.420352	1.30306	0.406523	0.0459412	0.0482221	0.44129	1.5106	0.469869	104.961
LargeArteryStroke	GCST90002718	Simple mode	4	1.02741	0.888226	1.18841	0.739921	0.0459412	0.0482221	0.44129	1.5106	0.469869	104.961
LargeArteryStroke	GCST90002718	Weighted median	4	0.982798	0.892124	1.08269	0.725332	0.0459412	0.0482221	0.44129	1.5106	0.469869	104.961
LargeArteryStroke	GCST90002718	Weighted mode	4	1.02409	0.895454	1.17121	0.751104	0.0459412	0.0482221	0.44129	1.5106	0.469869	104.961
LargeArteryStroke	GCST90002719	Inverse variance weighted	4	0.983018	0.839276	1.15138	0.831833	0.051799	0.109966	0.683988	10.4005	0.00551514	42.8519
LargeArteryStroke	GCST90002719	MR Egger	4	0.723254	0.199089	2.62744	0.67126	0.051799	0.109966	0.683988	10.4005	0.00551514	42.8519
LargeArteryStroke	GCST90002719	Simple mode	4	0.926083	0.791719	1.08325	0.407811	0.051799	0.109966	0.683988	10.4005	0.00551514	42.8519
LargeArteryStroke	GCST90002719	Weighted median	4	0.950535	0.851756	1.06077	0.364841	0.051799	0.109966	0.683988	10.4005	0.00551514	42.8519
LargeArteryStroke	GCST90002719	Weighted mode	4	0.92284	0.816646	1.04284	0.288277	0.051799	0.109966	0.683988	10.4005	0.00551514	42.8519
LargeArteryStroke	GCST90002720	Inverse variance weighted	4	0.959682	0.863735	1.06629	0.443821	0.104965	0.048221	0.161438	5.12938	0.162565	63.329
LargeArteryStroke	GCST90002720	MR Egger	4	0.515311	0.292684	0.907277	0.148437	0.104965	0.048221	0.161438	5.12938	0.162565	63.329
LargeArteryStroke	GCST90002720	Simple mode	4	0.913803	0.766282	1.08972	0.389572	0.104965	0.048221	0.161438	5.12938	0.162565	63.329
LargeArteryStroke	GCST90002720	Weighted median	4	0.946184	0.857037	1.0446	0.273227	0.104965	0.048221	0.161438	5.12938	0.162565	63.329
LargeArteryStroke	GCST90002720	Weighted mode	4	0.90772	0.771801	1.06758	0.326536	0.104965	0.048221	0.161438	5.12938	0.162565	63.329
LargeArteryStroke	GCST90002721	Inverse variance weighted	4	1.06233	0.980109	1.15145	0.141247	-0.000814615	0.0518269	0.988886	2.31019	0.315028	76.1553
LargeArteryStroke	GCST90002721	MR Egger	4	1.06747	0.581183	1.96064	0.852786	-0.000814615	0.0518269	0.988886	2.31019	0.315028	76.1553
LargeArteryStroke	GCST90002721	Simple mode	4	1.02897	0.905229	1.16964	0.691708	-0.000814615	0.0518269	0.988886	2.31019	0.315028	76.1553
LargeArteryStroke	GCST90002721	Weighted median	4	1.03547	0.941003	1.13943	0.475116	-0.000814615	0.0518269	0.988886	2.31019	0.315028	76.1553
LargeArteryStroke	GCST90002721	Weighted mode	4	1.02843	0.902906	1.1714	0.701386	-0.000814615	0.0518269	0.988886	2.31019	0.315028	76.1553
LargeArteryStroke	GCST90002722	Inverse variance weighted	4	1.04208	0.896332	1.21152	0.591812	0.113754	0.0756965	0.271763	10.494	0.0148017	46.8965
LargeArteryStroke	GCST90002722	MR Egger	4	0.531161	0.21856	1.29087	0.29737	0.113754	0.0756965	0.271763	10.494	0.0148017	46.8965
LargeArteryStroke	GCST90002722	Simple mode	4	1.18873	0.908652	1.55513	0.296396	0.113754	0.0756965	0.271763	10.494	0.0148017	46.8965
LargeArteryStroke	GCST90002722	Weighted median	4	1.00039	0.901164	1.11055	0.994096	0.113754	0.0756965	0.271763	10.494	0.0148017	46.8965
LargeArteryStroke	GCST90002722	Weighted mode	4	0.935439	0.808352	1.08251	0.436347	0.113754	0.0756965	0.271763	10.494	0.0148017	46.8965
LargeArteryStroke	GCST90002723	Inverse variance weighted	4	0.99705	0.91988	1.08069	0.942704	0.00902851	0.0582313	0.891019	2.91642	0.232653	101.864
LargeArteryStroke	GCST90002723	MR Egger	4	0.945123	0.477328	1.87137	0.886234	0.00902851	0.0582313	0.891019	2.91642	0.232653	101.864
LargeArteryStroke	GCST90002723	Simple mode	4	1.00425	0.86525	1.16559	0.958985	0.00902851	0.0582313	0.891019	2.91642	0.232653	101.864
LargeArteryStroke	GCST90002723	Weighted median	4	1.00312	0.908879	1.10714	0.950584	0.00902851	0.0582313	0.891019	2.91642	0.232653	101.864
LargeArteryStroke	GCST90002723	Weighted mode	4	1.00123	0.868629	1.15408	0.987489	0.00902851	0.0582313	0.891019	2.91642	0.232653	101.864
LargeArteryStroke	GCST90002724	Inverse variance weighted	4	0.969879	0.874126	1.07612	0.564158	0.0290537	0.0733883	0.730427	4.63225	0.0986553	68.5815
LargeArteryStroke	GCST90002724	MR Egger	4	0.816521	0.345205	1.93134	0.689781	0.0290537	0.0733883	0.730427	4.63225	0.0986553	68.5815
LargeArteryStroke	GCST90002724	Simple mode	4	0.93163	0.814389	1.06575	0.377967	0.0290537	0.0733883	0.730427	4.63225	0.0986553	68.5815
LargeArteryStroke	GCST90002724	Weighted median	4	0.945241	0.855256	1.04469	0.269873	0.0290537	0.0733883	0.730427	4.63225	0.0986553	68.5815
LargeArteryStroke	GCST90002724	Weighted mode	4	0.927749	0.815932	1.05489	0.335458	0.0290537	0.0733883	0.730427	4.63225	0.0986553	68.5815
LargeArteryStroke	GCST90002725	Inverse variance weighted	4	1.03927	0.958834	1.12646	0.348641	-0.0055915	0.0482221	0.918283	0.376562	0.828382	156.84
LargeArteryStroke	GCST90002725	MR Egger	4	1.07428	0.610152	1.89144	0.827112	-0.0055915	0.0482221	0.918283	0.376562	0.828382	156.84
LargeArteryStroke	GCST90002725	Simple mode	4	1.02103	0.901041	1.157	0.765647	-0.0055915	0.0482221	0.918283	0.376562	0.828382	156.84
LargeArteryStroke	GCST90002725	Weighted median	4	1.02835	0.938537	1.12676	0.548801	-0.0055915	0.0482221	0.918283	0.376562	0.828382	156.84
LargeArteryStroke	GCST90002725	Weighted mode	4	1.02128	0.90354	1.15436	0.758357	-0.0055915	0.0482221	0.918283	0.376562	0.828382	156.84
LargeArteryStroke	GCST90002726	Inverse variance weighted	4	0.942302	0.852457	1.04162	0.245048	0.0352201	0.0691128	0.660994	4.10842	0.128194	59.8751
LargeArteryStroke	GCST90002726	MR Egger	4	0.764847	0.339992	1.72061	0.583398	0.0352201	0.0691128	0.660994	4.10842	0.128194	59.8751
LargeArteryStroke	GCST90002726	Simple mode	4	0.890717	0.770556	1.02962	0.21549	0.0352201	0.0691128	0.660994	4.10842	0.128194	59.8751
LargeArteryStroke	GCST90002726	Weighted median	4	0.907357	0.823075	1.00027	0.0506337	0.0352201	0.0691128	0.660994	4.10842	0.128194	59.8751
LargeArteryStroke	GCST90002726	Weighted mode	4	0.889159	0.779334	1.01446	0.179046	0.0352201	0.0691128	0.660994	4.10842	0.128194	59.8751
LargeArteryStroke	GCST90002727	Inverse variance weighted	4	1.05154	0.970155	1.13976	0.2214	0.00361379	0.0482221	0.947083	0.152293	0.92668	140.372
LargeArteryStroke	GCST90002727	MR Egger	4	1.02927	0.584591	1.8122	0.929494	0.00361379	0.0482221	0.947083	0.152293	0.92668	140.372
LargeArteryStroke	GCST90002727	Simple mode	4	1.06295	0.948588	1.1911	0.370371	0.00361379	0.0482221	0.947083	0.152293	0.92668	140.372
LargeArteryStroke	GCST90002727	Weighted median	4	1.06122	0.967799	1.16366	0.206294	0.00361379	0.0482221	0.947083	0.152293	0.92668	140.372
LargeArteryStroke	GCST90002727	Weighted mode	4	1.06295	0.948308	1.19145	0.371439	0.00361379	0.0482221	0.947083	0.152293	0.92668	140.372
LargeArteryStroke	GCST90002728	Inverse variance weighted	4	0.94289	0.869913	1.02199	0.152492	0.0344099	0.0482221	0.549524	1.92689	0.381575	80.774
LargeArteryStroke	GCST90002728	MR Egger	4	0.769006	0.43677	1.35396	0.458859	0.0344099	0.0482221	0.549524	1.92689	0.381575	80.774
LargeArteryStroke	GCST90002728	Simple mode	4	0.992665	0.86758	1.13578	0.921447	0.0344099	0.0482221	0.549524	1.92689	0.381575	80.774
LargeArteryStroke	GCST90002728	Weighted median	4	0.961583	0.873668	1.05834	0.423235	0.0344099	0.0482221	0.549524	1.92689	0.381575	80.774
LargeArteryStroke	GCST90002728	Weighted mode	4	0.989813	0.853567	1.14781	0.900788	0.0344099	0.0482221	0.549524	1.92689	0.381575	80.774
LargeArteryStroke	GCST90002729	Inverse variance weighted	4	1.1723	1.08157	1.27064	0.000109775	-0.037608	0.0482199	0.517079	1.60322	0.448606	31.5979
LargeArteryStroke	GCST90002729	MR Egger	4	1.46486	0.832018	2.57905	0.316895	-0.037608	0.0482199	0.517079	1.60322	0.448606	31.5979
LargeArteryStroke	GCST90002729	Simple mode	4	1.11218	0.962676	1.28491	0.244576	-0.037608	0.0482199	0.517079	1.60322	0.448606	31.5979
LargeArteryStroke	GCST90002729	Weighted median	4	1.14815	1.03805	1.26994	0.00723021	-0.037608	0.0482199	0.517079	1.60322	0.448606	31.5979
LargeArteryStroke	GCST90002729	Weighted mode	4	1.11035	0.963147	1.28006	0.244838	-0.037608	0.0482199	0.517079	1.60322	0.448606	31.5979
LargeArteryStroke	GCST90002730	Inverse variance weighted	4	0.931471	0.835443	1.03854	0.200959	0.0736477	0.0604231	0.347148	5.47289	0.140269	49.6599
LargeArteryStroke	GCST90002730	MR Egger	4	0.602125	0.296381	1.22327	0.295779	0.0736477	0.0604231	0.347148	5.47289	0.140269	49.6599
LargeArteryStroke	GCST90002730	Simple mode	4	0.881736	0.741306	1.04877	0.250159	0.0736477	0.0604231	0.347148	5.47289	0.140269	49.6599
LargeArteryStroke	GCST90002730	Weighted median	4	0.920814	0.832894	1.01802	0.107123	0.0736477	0.0604231	0.347148	5.47289	0.140269	49.6599
LargeArteryStroke	GCST90002730	Weighted mode	4	0.879294	0.742397	1.04144	0.233048	0.0736477	0.0604231	0.347148	5.47289	0.140269	49.6599
LargeArteryStroke	GCST90002731	Inverse variance weighted	4	0.979226	0.873604	1.09762	0.718469	0.0652538	0.0698067	0.448584	6.02228	0.110531	66.8456
LargeArteryStroke	GCST90002731	MR Egger	4	0.665265	0.293326	1.50882	0.432197	0.0652538	0.0698067	0.448584	6.02228	0.110531	66.8456
LargeArteryStroke	GCST90002731	Simple mode	4	1.06386	0.883404	1.28119	0.560457	0.0652538	0.0698067	0.448584	6.02228	0.110531	66.8456
LargeArteryStroke	GCST90002731	Weighted median	4	0.993916	0.899691	1.09801	0.90441	0.0652538	0.0698067	0.448584	6.02228	0.110531	66.8456
LargeArteryStroke	GCST90002731	Weighted mode	4	1.05392	0.882963	1.25798	0.601666	0.0652538	0.0698067	0.448584	6.02228	0.110531	66.8456
LargeArteryStroke	GCST90002732	Inverse variance weighted	4	1.0836	0.986571	1.19017	0.093439	-0.0329075	0.0647208	0.661672	3.60268	0.165078	53.5535
LargeArteryStroke	GCST90002732	MR Egger	4	1.31685	0.616314	2.81364	0.551051	-0.0329075	0.0647208	0.661672	3.60268	0.165078	53.5535
LargeArteryStroke	GCST90002732	Simple mode	4	1.05078	0.913817	1.20826	0.536977	-0.0329075	0.0647208	0.661672	3.60268	0.165078	53.5535
LargeArteryStroke	GCST90002732	Weighted median	4	1.06269	0.958976	1.17761	0.245855	-0.0329075	0.0647208	0.661672	3.60268	0.165078	53.5535
LargeArteryStroke	GCST90002732	Weighted mode	4	1.05393	0.926922	1.19834	0.481347	-0.0329075	0.0647208	0.661672	3.60268	0.165078	53.5535
LargeArteryStroke	GCST90002733	Inverse variance weighted	4	0.977078	0.888264	1.07477	0.63341	-0.0780258	0.0482197	0.247042	4.19834	0.240828	93.8399
LargeArteryStroke	GCST90002733	MR Egger	4	1.55124	0.881074	2.73116	0.267587	-0.0780258	0.0482197	0.247042	4.19834	0.240828	93.8399
LargeArteryStroke	GCST90002733	Simple mode	4	1.02267	0.887094	1.17896	0.77759	-0.0780258	0.0482197	0.247042	4.19834	0.240828	93.8399
LargeArteryStroke	GCST90002733	Weighted median	4	1.00229	0.909984	1.10396	0.962975	-0.0780258	0.0482197	0.247042	4.19834	0.240828	93.8399
LargeArteryStroke	GCST90002733	Weighted mode	4	1.01676	0.896022	1.15378	0.813264	-0.0780258	0.0482197	0.247042	4.19834	0.240828	93.8399
LargeArteryStroke	GCST90002734	Inverse variance weighted	4	0.979688	0.838739	1.14432	0.795681	0.0341657	0.111296	0.787873	10.6537	0.00485924	44.3506
LargeArteryStroke	GCST90002734	MR Egger	4	0.800174	0.216853	2.9526	0.76972	0.0341657	0.111296	0.787873	10.6537	0.00485924	44.3506
LargeArteryStroke	GCST90002734	Simple mode	4	0.953342	0.808887	1.12359	0.608594	0.0341657	0.111296	0.787873	10.6537	0.00485924	44.3506
LargeArteryStroke	GCST90002734	Weighted median	4	0.966652	0.863985	1.08152	0.553824	0.0341657	0.111296	0.787873	10.6537	0.00485924	44.3506
LargeArteryStroke	GCST90002734	Weighted mode	4	0.949969	0.823514	1.09584	0.532031	0.0341657	0.111296	0.787873	10.6537	0.00485924	44.3506
LargeArteryStroke	GCST90002735	Inverse variance weighted	4	1.06518	0.948656	1.19602	0.285395	-0.0209659	0.083636	0.825463	6.01621	0.0493851	50.6802
LargeArteryStroke	GCST90002735	MR Egger	4	1.20605	0.452132	3.21711	0.744158	-0.0209659	0.083636	0.825463	6.01621	0.0493851	50.6802
LargeArteryStroke	GCST90002735	Simple mode	4	0.99696	0.859975	1.15577	0.970336	-0.0209659	0.083636	0.825463	6.01621	0.0493851	50.6802
LargeArteryStroke	GCST90002735	Weighted median	4	1.01966	0.920665	1.12929	0.708712	-0.0209659	0.083636	0.825463	6.01621	0.0493851	50.6802
LargeArteryStroke	GCST90002735	Weighted mode	4	0.995828	0.881093	1.1255	0.950838	-0.0209659	0.083636	0.825463	6.01621	0.0493851	50.6802
LargeArteryStroke	GCST90002736	Inverse variance weighted	4	1.02282	0.943652	1.10862	0.583078	0.0278681	0.0482221	0.621721	0.792375	0.67288	158.732
LargeArteryStroke	GCST90002736	MR Egger	4	0.867157	0.492516	1.52677	0.670316	0.0278681	0.0482221	0.621721	0.792375	0.67288	158.732
LargeArteryStroke	GCST90002736	Simple mode	4	1.05477	0.930347	1.19583	0.466142	0.0278681	0.0482221	0.621721	0.792375	0.67288	158.732
LargeArteryStroke	GCST90002736	Weighted median	4	1.01964	0.931083	1.11663	0.67474	0.0278681	0.0482221	0.621721	0.792375	0.67288	158.732
LargeArteryStroke	GCST90002736	Weighted mode	4	0.99768	0.875942	1.13634	0.974286	0.0278681	0.0482221	0.621721	0.792375	0.67288	158.732
LargeArteryStroke	GCST90002737	Inverse variance weighted	4	0.970253	0.895156	1.05165	0.462496	0.0387602	0.0482221	0.505873	0.648612	0.885219	158.278
LargeArteryStroke	GCST90002737	MR Egger	4	0.771189	0.438009	1.35781	0.46301	0.0387602	0.0482221	0.505873	0.648612	0.885219	158.278
LargeArteryStroke	GCST90002737	Simple mode	4	0.960049	0.852247	1.08149	0.550314	0.0387602	0.0482221	0.505873	0.648612	0.885219	158.278
LargeArteryStroke	GCST90002737	Weighted median	4	0.965378	0.882439	1.05611	0.442011	0.0387602	0.0482221	0.505873	0.648612	0.885219	158.278
LargeArteryStroke	GCST90002737	Weighted mode	4	0.957055	0.848576	1.0794	0.526148	0.0387602	0.0482221	0.505873	0.648612	0.885219	158.278
LargeArteryStroke	GCST90002738	Inverse variance weighted	4	1.01698	0.938271	1.1023	0.681981	0.0112127	0.0482221	0.837761	0.0620537	0.96945	387.894
LargeArteryStroke	GCST90002738	MR Egger	4	0.951625	0.540491	1.6755	0.879406	0.0112127	0.0482221	0.837761	0.0620537	0.96945	387.894
LargeArteryStroke	GCST90002738	Simple mode	4	1.02534	0.906818	1.15936	0.716383	0.0112127	0.0482221	0.837761	0.0620537	0.96945	387.894
LargeArteryStroke	GCST90002738	Weighted median	4	1.02479	0.933357	1.12519	0.607524	0.0112127	0.0482221	0.837761	0.0620537	0.96945	387.894
LargeArteryStroke	GCST90002738	Weighted mode	4	1.02526	0.910357	1.15466	0.70846	0.0112127	0.0482221	0.837761	0.0620537	0.96945	387.894
LargeArteryStroke	GCST90002739	Inverse variance weighted	4	1.01714	0.938413	1.10247	0.679285	0.0135397	0.0482221	0.805261	0.426051	0.808136	242.166
LargeArteryStroke	GCST90002739	MR Egger	4	0.938738	0.533171	1.65281	0.84694	0.0135397	0.0482221	0.805261	0.426051	0.808136	242.166
LargeArteryStroke	GCST90002739	Simple mode	4	1.00785	0.895277	1.13458	0.905203	0.0135397	0.0482221	0.805261	0.426051	0.808136	242.166
LargeArteryStroke	GCST90002739	Weighted median	4	1.01514	0.928323	1.11007	0.741836	0.0135397	0.0482221	0.805261	0.426051	0.808136	242.166
LargeArteryStroke	GCST90002739	Weighted mode	4	1.00499	0.880986	1.14644	0.945646	0.0135397	0.0482221	0.805261	0.426051	0.808136	242.166
LargeArteryStroke	GCST90002740	Inverse variance weighted	4	0.993904	0.916978	1.07728	0.881743	0.0281229	0.0482221	0.618764	0.494221	0.781055	225.609
LargeArteryStroke	GCST90002740	MR Egger	4	0.841373	0.477872	1.48138	0.610297	0.0281229	0.0482221	0.618764	0.494221	0.781055	225.609
LargeArteryStroke	GCST90002740	Simple mode	4	0.966859	0.858652	1.0887	0.616648	0.0281229	0.0482221	0.618764	0.494221	0.781055	225.609
LargeArteryStroke	GCST90002740	Weighted median	4	0.979089	0.895367	1.07064	0.643095	0.0281229	0.0482221	0.618764	0.494221	0.781055	225.609
LargeArteryStroke	GCST90002740	Weighted mode	4	0.966859	0.85263	1.09639	0.63566	0.0281229	0.0482221	0.618764	0.494221	0.781055	225.609
LargeArteryStroke	GCST90002741	Inverse variance weighted	4	0.952111	0.811422	1.11719	0.547468	0.0643461	0.108036	0.611866	10.0392	0.00660727	38.7636
LargeArteryStroke	GCST90002741	MR Egger	4	0.650333	0.183116	2.30964	0.574251	0.0643461	0.108036	0.611866	10.0392	0.00660727	38.7636
LargeArteryStroke	GCST90002741	Simple mode	4	0.872484	0.767378	0.991987	0.128653	0.0643461	0.108036	0.611866	10.0392	0.00660727	38.7636
LargeArteryStroke	GCST90002741	Weighted median	4	0.904075	0.812689	1.00574	0.0636276	0.0643461	0.108036	0.611866	10.0392	0.00660727	38.7636
LargeArteryStroke	GCST90002741	Weighted mode	4	0.869677	0.763106	0.99113	0.127341	0.0643461	0.108036	0.611866	10.0392	0.00660727	38.7636
LargeArteryStroke	GCST90002742	Inverse variance weighted	4	0.97924	0.897519	1.0684	0.637037	0.0188975	0.0624752	0.790845	3.35702	0.186652	88.6057
LargeArteryStroke	GCST90002742	MR Egger	4	0.875526	0.420704	1.82205	0.756208	0.0188975	0.0624752	0.790845	3.35702	0.186652	88.6057
LargeArteryStroke	GCST90002742	Simple mode	4	0.971614	0.835677	1.12966	0.732943	0.0188975	0.0624752	0.790845	3.35702	0.186652	88.6057
LargeArteryStroke	GCST90002742	Weighted median	4	0.977541	0.883457	1.08164	0.659976	0.0188975	0.0624752	0.790845	3.35702	0.186652	88.6057
LargeArteryStroke	GCST90002742	Weighted mode	4	0.969571	0.840277	1.11876	0.700668	0.0188975	0.0624752	0.790845	3.35702	0.186652	88.6057
LargeArteryStroke	GCST90002743	Inverse variance weighted	4	0.946717	0.760556	1.17844	0.624023	0.0827881	0.149481	0.635345	22.1668	6.02203e-05	26.2465
LargeArteryStroke	GCST90002743	MR Egger	4	0.579724	0.100384	3.34792	0.60427	0.0827881	0.149481	0.635345	22.1668	6.02203e-05	26.2465
LargeArteryStroke	GCST90002743	Simple mode	4	0.85569	0.743421	0.984913	0.118249	0.0827881	0.149481	0.635345	22.1668	6.02203e-05	26.2465
LargeArteryStroke	GCST90002743	Weighted median	4	0.898612	0.804763	1.00341	0.0574886	0.0827881	0.149481	0.635345	22.1668	6.02203e-05	26.2465
LargeArteryStroke	GCST90002743	Weighted mode	4	0.85569	0.746192	0.981255	0.111906	0.0827881	0.149481	0.635345	22.1668	6.02203e-05	26.2465
LargeArteryStroke	GCST90002744	Inverse variance weighted	4	0.968163	0.893229	1.04938	0.431171	0.0158691	0.0482221	0.773358	0.275626	0.871262	168.528
LargeArteryStroke	GCST90002744	MR Egger	4	0.881292	0.500544	1.55166	0.704256	0.0158691	0.0482221	0.773358	0.275626	0.871262	168.528
LargeArteryStroke	GCST90002744	Simple mode	4	0.977302	0.863362	1.10628	0.740664	0.0158691	0.0482221	0.773358	0.275626	0.871262	168.528
LargeArteryStroke	GCST90002744	Weighted median	4	0.975522	0.890261	1.06895	0.59534	0.0158691	0.0482221	0.773358	0.275626	0.871262	168.528
LargeArteryStroke	GCST90002744	Weighted mode	4	0.978011	0.866296	1.10413	0.743176	0.0158691	0.0482221	0.773358	0.275626	0.871262	168.528
LargeArteryStroke	GCST90002745	Inverse variance weighted	4	1.02537	0.946008	1.11139	0.542145	-0.0671597	0.0482221	0.298329	2.52437	0.470904	107.605
LargeArteryStroke	GCST90002745	MR Egger	4	1.52641	0.866952	2.68751	0.280455	-0.0671597	0.0482221	0.298329	2.52437	0.470904	107.605
LargeArteryStroke	GCST90002745	Simple mode	4	1.06187	0.930772	1.21143	0.437691	-0.0671597	0.0482221	0.298329	2.52437	0.470904	107.605
LargeArteryStroke	GCST90002745	Weighted median	4	1.06028	0.964106	1.16606	0.227601	-0.0671597	0.0482221	0.298329	2.52437	0.470904	107.605
LargeArteryStroke	GCST90002745	Weighted mode	4	1.06148	0.929801	1.21181	0.442292	-0.0671597	0.0482221	0.298329	2.52437	0.470904	107.605
LargeArteryStroke	GCST90002746	Inverse variance weighted	4	1.00917	0.931016	1.09389	0.824279	0.0352985	0.0535689	0.577657	2.46809	0.291112	102.586
LargeArteryStroke	GCST90002746	MR Egger	4	0.818745	0.436748	1.53485	0.596457	0.0352985	0.0535689	0.577657	2.46809	0.291112	102.586
LargeArteryStroke	GCST90002746	Simple mode	4	1.05563	0.907512	1.22792	0.533333	0.0352985	0.0535689	0.577657	2.46809	0.291112	102.586
LargeArteryStroke	GCST90002746	Weighted median	4	1.0196	0.925512	1.12326	0.69433	0.0352985	0.0535689	0.577657	2.46809	0.291112	102.586
LargeArteryStroke	GCST90002746	Weighted mode	4	1.0457	0.902769	1.21126	0.593199	0.0352985	0.0535689	0.577657	2.46809	0.291112	102.586
LargeArteryStroke	GCST90002747	Inverse variance weighted	4	0.974169	0.854861	1.11013	0.694604	0.0123528	0.095385	0.908808	7.82525	0.0199879	54.0533
LargeArteryStroke	GCST90002747	MR Egger	4	0.905425	0.29573	2.77211	0.877867	0.0123528	0.095385	0.908808	7.82525	0.0199879	54.0533
LargeArteryStroke	GCST90002747	Simple mode	4	0.934265	0.823174	1.06035	0.369755	0.0123528	0.095385	0.908808	7.82525	0.0199879	54.0533
LargeArteryStroke	GCST90002747	Weighted median	4	0.940179	0.84926	1.04083	0.234532	0.0123528	0.095385	0.908808	7.82525	0.0199879	54.0533
LargeArteryStroke	GCST90002747	Weighted mode	4	0.934265	0.83422	1.04631	0.324196	0.0123528	0.095385	0.908808	7.82525	0.0199879	54.0533
LargeArteryStroke	GCST90002748	Inverse variance weighted	4	0.961055	0.886671	1.04168	0.3338	-0.0277538	0.0482221	0.623052	0.843004	0.656061	138.043
LargeArteryStroke	GCST90002748	MR Egger	4	1.1328	0.643394	1.99449	0.707831	-0.0277538	0.0482221	0.623052	0.843004	0.656061	138.043
LargeArteryStroke	GCST90002748	Simple mode	4	0.926022	0.803229	1.06759	0.367348	-0.0277538	0.0482221	0.623052	0.843004	0.656061	138.043
LargeArteryStroke	GCST90002748	Weighted median	4	0.957853	0.874841	1.04874	0.351843	-0.0277538	0.0482221	0.623052	0.843004	0.656061	138.043
LargeArteryStroke	GCST90002748	Weighted mode	4	0.926022	0.812294	1.05567	0.333637	-0.0277538	0.0482221	0.623052	0.843004	0.656061	138.043
LargeArteryStroke	GCST90002749	Inverse variance weighted	4	0.94862	0.799472	1.12559	0.545593	0.0888484	0.108543	0.499056	13.5286	0.00362243	35.7526
LargeArteryStroke	GCST90002749	MR Egger	4	0.560404	0.156859	2.00213	0.46677	0.0888484	0.108543	0.499056	13.5286	0.00362243	35.7526
LargeArteryStroke	GCST90002749	Simple mode	4	0.871338	0.712309	1.06587	0.272833	0.0888484	0.108543	0.499056	13.5286	0.00362243	35.7526
LargeArteryStroke	GCST90002749	Weighted median	4	0.918428	0.825836	1.0214	0.116546	0.0888484	0.108543	0.499056	13.5286	0.00362243	35.7526
LargeArteryStroke	GCST90002749	Weighted mode	4	0.867655	0.74741	1.00724	0.159014	0.0888484	0.108543	0.499056	13.5286	0.00362243	35.7526
LargeArteryStroke	GCST90002750	Inverse variance weighted	4	1.02616	0.946737	1.11225	0.529801	0.0279762	0.0482221	0.620464	0.447283	0.930311	236.017
LargeArteryStroke	GCST90002750	MR Egger	4	0.869434	0.493809	1.53079	0.67574	0.0279762	0.0482221	0.620464	0.447283	0.930311	236.017
LargeArteryStroke	GCST90002750	Simple mode	4	1.01088	0.899201	1.13643	0.867757	0.0279762	0.0482221	0.620464	0.447283	0.930311	236.017
LargeArteryStroke	GCST90002750	Weighted median	4	1.01863	0.927732	1.11844	0.698697	0.0279762	0.0482221	0.620464	0.447283	0.930311	236.017
LargeArteryStroke	GCST90002750	Weighted mode	4	1.0086	0.893261	1.13883	0.898863	0.0279762	0.0482221	0.620464	0.447283	0.930311	236.017
LargeArteryStroke	GCST90002751	Inverse variance weighted	4	1.0206	0.941609	1.10622	0.61977	0.0385611	0.0482221	0.507794	1.52708	0.466014	117.225
LargeArteryStroke	GCST90002751	MR Egger	4	0.812166	0.461283	1.42996	0.545875	0.0385611	0.0482221	0.507794	1.52708	0.466014	117.225
LargeArteryStroke	GCST90002751	Simple mode	4	1.06362	0.912985	1.2391	0.486414	0.0385611	0.0482221	0.507794	1.52708	0.466014	117.225
LargeArteryStroke	GCST90002751	Weighted median	4	1.01469	0.918952	1.12041	0.773002	0.0385611	0.0482221	0.507794	1.52708	0.466014	117.225
LargeArteryStroke	GCST90002751	Weighted mode	4	0.984523	0.858398	1.12918	0.837848	0.0385611	0.0482221	0.507794	1.52708	0.466014	117.225
LargeArteryStroke	GCST90002752	Inverse variance weighted	4	0.966121	0.833249	1.12018	0.647978	0.0942429	0.0855917	0.385666	10.1209	0.0175663	43.828
LargeArteryStroke	GCST90002752	MR Egger	4	0.552791	0.202535	1.50877	0.366746	0.0942429	0.0855917	0.385666	10.1209	0.0175663	43.828
LargeArteryStroke	GCST90002752	Simple mode	4	0.882088	0.724518	1.07393	0.300049	0.0942429	0.0855917	0.385666	10.1209	0.0175663	43.828
LargeArteryStroke	GCST90002752	Weighted median	4	0.927256	0.838125	1.02587	0.142991	0.0942429	0.0855917	0.385666	10.1209	0.0175663	43.828
LargeArteryStroke	GCST90002752	Weighted mode	4	0.878949	0.759704	1.01691	0.181228	0.0942429	0.0855917	0.385666	10.1209	0.0175663	43.828
LargeArteryStroke	GCST90002753	Inverse variance weighted	4	0.997026	0.919858	1.08067	0.94224	0.0233777	0.0482221	0.675725	1.56722	0.456755	133.633
LargeArteryStroke	GCST90002753	MR Egger	4	0.86808	0.49304	1.5284	0.672512	0.0233777	0.0482221	0.675725	1.56722	0.456755	133.633
LargeArteryStroke	GCST90002753	Simple mode	4	0.981438	0.862032	1.11738	0.795518	0.0233777	0.0482221	0.675725	1.56722	0.456755	133.633
LargeArteryStroke	GCST90002753	Weighted median	4	0.989795	0.898259	1.09066	0.835873	0.0233777	0.0482221	0.675725	1.56722	0.456755	133.633
LargeArteryStroke	GCST90002753	Weighted mode	4	0.97605	0.854269	1.11519	0.745054	0.0233777	0.0482221	0.675725	1.56722	0.456755	133.633
LargeArteryStroke	GCST90002754	Inverse variance weighted	4	1.12644	1.03926	1.22094	0.0037688	-0.0328262	0.048221	0.566273	0.673177	0.714203	46.4682
LargeArteryStroke	GCST90002754	MR Egger	4	1.36825	0.77713	2.40899	0.390823	-0.0328262	0.048221	0.566273	0.673177	0.714203	46.4682
LargeArteryStroke	GCST90002754	Simple mode	4	1.1719	1.02633	1.3381	0.100842	-0.0328262	0.048221	0.566273	0.673177	0.714203	46.4682
LargeArteryStroke	GCST90002754	Weighted median	4	1.12349	1.01697	1.24116	0.0219604	-0.0328262	0.048221	0.566273	0.673177	0.714203	46.4682
LargeArteryStroke	GCST90002754	Weighted mode	4	1.08381	0.952223	1.23357	0.310059	-0.0328262	0.048221	0.566273	0.673177	0.714203	46.4682
LargeArteryStroke	GCST90002755	Inverse variance weighted	4	0.969534	0.781553	1.20273	0.778433	0.0707871	0.149892	0.683259	19.3248	6.36302e-05	27.915
LargeArteryStroke	GCST90002755	MR Egger	4	0.637441	0.109848	3.69903	0.665524	0.0707871	0.149892	0.683259	19.3248	6.36302e-05	27.915
LargeArteryStroke	GCST90002755	Simple mode	4	0.888047	0.773528	1.01952	0.190468	0.0707871	0.149892	0.683259	19.3248	6.36302e-05	27.915
LargeArteryStroke	GCST90002755	Weighted median	4	0.919387	0.825214	1.02431	0.12741	0.0707871	0.149892	0.683259	19.3248	6.36302e-05	27.915
LargeArteryStroke	GCST90002755	Weighted mode	4	0.886005	0.776934	1.01039	0.168696	0.0707871	0.149892	0.683259	19.3248	6.36302e-05	27.915
LargeArteryStroke	GCST90002756	Inverse variance weighted	4	1.00462	0.889094	1.13515	0.941071	0.00584502	0.0894656	0.953852	6.88413	0.0319985	60.0012
LargeArteryStroke	GCST90002756	MR Egger	4	0.970426	0.339752	2.77181	0.960389	0.00584502	0.0894656	0.953852	6.88413	0.0319985	60.0012
LargeArteryStroke	GCST90002756	Simple mode	4	0.966568	0.840357	1.11173	0.666392	0.00584502	0.0894656	0.953852	6.88413	0.0319985	60.0012
LargeArteryStroke	GCST90002756	Weighted median	4	0.975827	0.880138	1.08192	0.642146	0.00584502	0.0894656	0.953852	6.88413	0.0319985	60.0012
LargeArteryStroke	GCST90002756	Weighted mode	4	0.966568	0.854514	1.09332	0.626163	0.00584502	0.0894656	0.953852	6.88413	0.0319985	60.0012
LargeArteryStroke	GCST90002757	Inverse variance weighted	4	1.01357	0.926956	1.10828	0.76742	0.0493893	0.0554013	0.466736	2.63984	0.267157	86.753
LargeArteryStroke	GCST90002757	MR Egger	4	0.756454	0.394938	1.44889	0.488537	0.0493893	0.0554013	0.466736	2.63984	0.267157	86.753
LargeArteryStroke	GCST90002757	Simple mode	4	0.964954	0.824264	1.12966	0.687309	0.0493893	0.0554013	0.466736	2.63984	0.267157	86.753
LargeArteryStroke	GCST90002757	Weighted median	4	0.987698	0.896762	1.08786	0.801667	0.0493893	0.0554013	0.466736	2.63984	0.267157	86.753
LargeArteryStroke	GCST90002757	Weighted mode	4	0.961788	0.835721	1.10687	0.624556	0.0493893	0.0554013	0.466736	2.63984	0.267157	86.753
LargeArteryStroke	GCST90002758	Inverse variance weighted	4	1.02945	0.922467	1.14884	0.604135	0.0525248	0.0713609	0.538325	4.37983	0.111926	67.2257
LargeArteryStroke	GCST90002758	MR Egger	4	0.754167	0.326516	1.74193	0.576789	0.0525248	0.0713609	0.538325	4.37983	0.111926	67.2257
LargeArteryStroke	GCST90002758	Simple mode	4	1.04604	0.871117	1.25609	0.662712	0.0525248	0.0713609	0.538325	4.37983	0.111926	67.2257
LargeArteryStroke	GCST90002758	Weighted median	4	1.02093	0.923022	1.12922	0.687164	0.0525248	0.0713609	0.538325	4.37983	0.111926	67.2257
LargeArteryStroke	GCST90002758	Weighted mode	4	0.994204	0.836268	1.18197	0.951637	0.0525248	0.0713609	0.538325	4.37983	0.111926	67.2257
LargeArteryStroke	GCST90002759	Inverse variance weighted	4	1.05712	0.959827	1.16428	0.259467	-0.0663731	0.0529905	0.336977	4.30978	0.229898	61.2047
LargeArteryStroke	GCST90002759	MR Egger	4	1.56636	0.841245	2.9165	0.292714	-0.0663731	0.0529905	0.336977	4.30978	0.229898	61.2047
LargeArteryStroke	GCST90002759	Simple mode	4	1.13011	0.942164	1.35555	0.279098	-0.0663731	0.0529905	0.336977	4.30978	0.229898	61.2047
LargeArteryStroke	GCST90002759	Weighted median	4	1.05428	0.958195	1.15999	0.278323	-0.0663731	0.0529905	0.336977	4.30978	0.229898	61.2047
LargeArteryStroke	GCST90002759	Weighted mode	4	1.00127	0.846233	1.18471	0.989118	-0.0663731	0.0529905	0.336977	4.30978	0.229898	61.2047
LargeArteryStroke	GCST90002760	Inverse variance weighted	4	1.14498	1.04677	1.2524	0.00308632	-0.0303559	0.0621454	0.673528	3.32182	0.189966	35.7557
LargeArteryStroke	GCST90002760	MR Egger	4	1.37056	0.66113	2.84125	0.485974	-0.0303559	0.0621454	0.673528	3.32182	0.189966	35.7557
LargeArteryStroke	GCST90002760	Simple mode	4	1.09147	0.945216	1.26036	0.318817	-0.0303559	0.0621454	0.673528	3.32182	0.189966	35.7557
LargeArteryStroke	GCST90002760	Weighted median	4	1.1134	1.00255	1.23652	0.044696	-0.0303559	0.0621454	0.673528	3.32182	0.189966	35.7557
LargeArteryStroke	GCST90002760	Weighted mode	4	1.09356	0.97075	1.23191	0.237522	-0.0303559	0.0621454	0.673528	3.32182	0.189966	35.7557
LargeArteryStroke	GCST90002761	Inverse variance weighted	4	1.10862	1.02282	1.20162	0.0121113	-0.00721799	0.0482221	0.894747	1.05839	0.589078	56.4124
LargeArteryStroke	GCST90002761	MR Egger	4	1.15705	0.657168	2.03719	0.663454	-0.00721799	0.0482221	0.894747	1.05839	0.589078	56.4124
LargeArteryStroke	GCST90002761	Simple mode	4	1.07942	0.946879	1.23052	0.335852	-0.00721799	0.0482221	0.894747	1.05839	0.589078	56.4124
LargeArteryStroke	GCST90002761	Weighted median	4	1.0904	0.990226	1.2007	0.0783687	-0.00721799	0.0482221	0.894747	1.05839	0.589078	56.4124
LargeArteryStroke	GCST90002761	Weighted mode	4	1.07942	0.956594	1.21802	0.303123	-0.00721799	0.0482221	0.894747	1.05839	0.589078	56.4124
LargeArteryStroke	GCST90002762	Inverse variance weighted	4	1.00591	0.886903	1.14088	0.926961	0.0590247	0.0823366	0.547867	5.83075	0.0541838	57.952
LargeArteryStroke	GCST90002762	MR Egger	4	0.709082	0.269908	1.86284	0.557608	0.0590247	0.0823366	0.547867	5.83075	0.0541838	57.952
LargeArteryStroke	GCST90002762	Simple mode	4	0.951578	0.802064	1.12896	0.609092	0.0590247	0.0823366	0.547867	5.83075	0.0541838	57.952
LargeArteryStroke	GCST90002762	Weighted median	4	0.977249	0.881586	1.08329	0.661491	0.0590247	0.0823366	0.547867	5.83075	0.0541838	57.952
LargeArteryStroke	GCST90002762	Weighted mode	4	0.94274	0.816078	1.08906	0.481691	0.0590247	0.0823366	0.547867	5.83075	0.0541838	57.952
LargeArteryStroke	GCST90002763	Inverse variance weighted	4	0.986641	0.86537	1.12491	0.840707	0.041442	0.0915789	0.695237	7.21323	0.0271436	53.9858
LargeArteryStroke	GCST90002763	MR Egger	4	0.771855	0.263614	2.25997	0.68314	0.041442	0.0915789	0.695237	7.21323	0.0271436	53.9858
LargeArteryStroke	GCST90002763	Simple mode	4	0.931132	0.804554	1.07762	0.409093	0.041442	0.0915789	0.695237	7.21323	0.0271436	53.9858
LargeArteryStroke	GCST90002763	Weighted median	4	0.950528	0.858609	1.05229	0.328171	0.041442	0.0915789	0.695237	7.21323	0.0271436	53.9858
LargeArteryStroke	GCST90002763	Weighted mode	4	0.927442	0.818175	1.0513	0.323818	0.041442	0.0915789	0.695237	7.21323	0.0271436	53.9858
LargeArteryStroke	GCST90002764	Inverse variance weighted	4	0.948761	0.786738	1.14415	0.58196	0.10964	0.113309	0.435314	16.2135	0.00102525	30.8059
LargeArteryStroke	GCST90002764	MR Egger	4	0.495533	0.131161	1.87215	0.409292	0.10964	0.113309	0.435314	16.2135	0.00102525	30.8059
LargeArteryStroke	GCST90002764	Simple mode	4	0.853095	0.712235	1.02181	0.182871	0.10964	0.113309	0.435314	16.2135	0.00102525	30.8059
LargeArteryStroke	GCST90002764	Weighted median	4	0.908809	0.819086	1.00836	0.0713897	0.10964	0.113309	0.435314	16.2135	0.00102525	30.8059
LargeArteryStroke	GCST90002764	Weighted mode	4	0.853095	0.738393	0.985614	0.119949	0.10964	0.113309	0.435314	16.2135	0.00102525	30.8059
LargeArteryStroke	GCST90002765	Inverse variance weighted	4	1.00999	0.876446	1.16388	0.890746	0.0765776	0.0887623	0.479216	9.29813	0.0255787	47.6099
LargeArteryStroke	GCST90002765	MR Egger	4	0.641643	0.226504	1.81766	0.491472	0.0765776	0.0887623	0.479216	9.29813	0.0255787	47.6099
LargeArteryStroke	GCST90002765	Simple mode	4	0.946127	0.810119	1.10497	0.53466	0.0765776	0.0887623	0.479216	9.29813	0.0255787	47.6099
LargeArteryStroke	GCST90002765	Weighted median	4	0.974271	0.875161	1.0846	0.633916	0.0765776	0.0887623	0.479216	9.29813	0.0255787	47.6099
LargeArteryStroke	GCST90002765	Weighted mode	4	0.939879	0.819	1.0786	0.442368	0.0765776	0.0887623	0.479216	9.29813	0.0255787	47.6099
LargeArteryStroke	GCST90002766	Inverse variance weighted	4	0.986475	0.90029	1.08091	0.770337	0.0550421	0.0545662	0.419308	3.86371	0.276562	78.6339
LargeArteryStroke	GCST90002766	MR Egger	4	0.711986	0.375381	1.35042	0.407509	0.0550421	0.0545662	0.419308	3.86371	0.276562	78.6339
LargeArteryStroke	GCST90002766	Simple mode	4	0.960407	0.82253	1.12139	0.644619	0.0550421	0.0545662	0.419308	3.86371	0.276562	78.6339
LargeArteryStroke	GCST90002766	Weighted median	4	0.975206	0.882555	1.07758	0.622065	0.0550421	0.0545662	0.419308	3.86371	0.276562	78.6339
LargeArteryStroke	GCST90002766	Weighted mode	4	0.953655	0.830273	1.09537	0.550084	0.0550421	0.0545662	0.419308	3.86371	0.276562	78.6339
LargeArteryStroke	GCST90002767	Inverse variance weighted	4	1.03593	0.895229	1.19875	0.635499	0.101058	0.0796753	0.332322	9.85175	0.0198693	48.5798
LargeArteryStroke	GCST90002767	MR Egger	4	0.569279	0.223565	1.4496	0.358886	0.101058	0.0796753	0.332322	9.85175	0.0198693	48.5798
LargeArteryStroke	GCST90002767	Simple mode	4	1.16834	0.905355	1.50771	0.317674	0.101058	0.0796753	0.332322	9.85175	0.0198693	48.5798
LargeArteryStroke	GCST90002767	Weighted median	4	1.00024	0.906462	1.10371	0.996229	0.101058	0.0796753	0.332322	9.85175	0.0198693	48.5798
LargeArteryStroke	GCST90002767	Weighted mode	4	0.936687	0.807245	1.08689	0.452089	0.101058	0.0796753	0.332322	9.85175	0.0198693	48.5798
LargeArteryStroke	GCST90002768	Inverse variance weighted	4	1.0058	0.855946	1.1819	0.943943	0.0955297	0.0970977	0.428916	12.0338	0.00726819	40.9168
LargeArteryStroke	GCST90002768	MR Egger	4	0.571126	0.182831	1.78407	0.436811	0.0955297	0.0970977	0.428916	12.0338	0.00726819	40.9168
LargeArteryStroke	GCST90002768	Simple mode	4	0.920489	0.773735	1.09508	0.418762	0.0955297	0.0970977	0.428916	12.0338	0.00726819	40.9168
LargeArteryStroke	GCST90002768	Weighted median	4	0.957409	0.862684	1.06253	0.412874	0.0955297	0.0970977	0.428916	12.0338	0.00726819	40.9168
LargeArteryStroke	GCST90002768	Weighted mode	4	0.915171	0.797718	1.04992	0.29523	0.0955297	0.0970977	0.428916	12.0338	0.00726819	40.9168
LargeArteryStroke	GCST90002769	Inverse variance weighted	4	1.06018	0.968939	1.16001	0.203096	0.0840269	0.0482221	0.223545	3.74382	0.290489	73.4477
LargeArteryStroke	GCST90002769	MR Egger	4	0.644453	0.366028	1.13467	0.267372	0.0840269	0.0482221	0.223545	3.74382	0.290489	73.4477
LargeArteryStroke	GCST90002769	Simple mode	4	1.12315	0.967052	1.30444	0.225563	0.0840269	0.0482221	0.223545	3.74382	0.290489	73.4477
LargeArteryStroke	GCST90002769	Weighted median	4	1.07745	0.973224	1.19284	0.150682	0.0840269	0.0482221	0.223545	3.74382	0.290489	73.4477
LargeArteryStroke	GCST90002769	Weighted mode	4	1.11375	0.947382	1.30933	0.282923	0.0840269	0.0482221	0.223545	3.74382	0.290489	73.4477
LargeArteryStroke	GCST90002770	Inverse variance weighted	4	0.970678	0.88984	1.05886	0.502323	0.0559418	0.0499904	0.379479	3.49533	0.321369	74.0039
LargeArteryStroke	GCST90002770	MR Egger	4	0.696861	0.387669	1.25265	0.350781	0.0559418	0.0499904	0.379479	3.49533	0.321369	74.0039
LargeArteryStroke	GCST90002770	Simple mode	4	1.00728	0.872046	1.16349	0.927642	0.0559418	0.0499904	0.379479	3.49533	0.321369	74.0039
LargeArteryStroke	GCST90002770	Weighted median	4	1.00443	0.908979	1.10991	0.930799	0.0559418	0.0499904	0.379479	3.49533	0.321369	74.0039
LargeArteryStroke	GCST90002770	Weighted mode	4	1.00841	0.866046	1.17417	0.920935	0.0559418	0.0499904	0.379479	3.49533	0.321369	74.0039
LargeArteryStroke	GCST90002771	Inverse variance weighted	4	1.04547	0.957813	1.14115	0.319605	-0.0455502	0.0555361	0.498305	2.65282	0.265429	70.4351
LargeArteryStroke	GCST90002771	MR Egger	4	1.36932	0.713784	2.6269	0.444159	-0.0455502	0.0555361	0.498305	2.65282	0.265429	70.4351
LargeArteryStroke	GCST90002771	Simple mode	4	1.06977	0.920959	1.24263	0.442468	-0.0455502	0.0555361	0.498305	2.65282	0.265429	70.4351
LargeArteryStroke	GCST90002771	Weighted median	4	1.05613	0.952094	1.17154	0.301978	-0.0455502	0.0555361	0.498305	2.65282	0.265429	70.4351
LargeArteryStroke	GCST90002771	Weighted mode	4	1.07314	0.935125	1.23152	0.388944	-0.0455502	0.0555361	0.498305	2.65282	0.265429	70.4351
LargeArteryStroke	GCST90002772	Inverse variance weighted	4	1.11166	1.02562	1.20491	0.0100113	0.0173203	0.0482221	0.753839	0.0722617	0.964514	64.24
LargeArteryStroke	GCST90002772	MR Egger	4	1.00325	0.569812	1.76638	0.992056	0.0173203	0.0482221	0.753839	0.0722617	0.964514	64.24
LargeArteryStroke	GCST90002772	Simple mode	4	1.12576	0.996723	1.2715	0.152552	0.0173203	0.0482221	0.753839	0.0722617	0.964514	64.24
LargeArteryStroke	GCST90002772	Weighted median	4	1.11688	1.01764	1.22579	0.0198957	0.0173203	0.0482221	0.753839	0.0722617	0.964514	64.24
LargeArteryStroke	GCST90002772	Weighted mode	4	1.126	0.996389	1.27248	0.153325	0.0173203	0.0482221	0.753839	0.0722617	0.964514	64.24
LargeArteryStroke	GCST90002773	Inverse variance weighted	4	0.998757	0.921453	1.08255	0.975854	0.0557196	0.0482246	0.367309	2.35579	0.501917	115.408
LargeArteryStroke	GCST90002773	MR Egger	4	0.717964	0.40777	1.26413	0.36977	0.0557196	0.0482246	0.367309	2.35579	0.501917	115.408
LargeArteryStroke	GCST90002773	Simple mode	4	0.950966	0.817761	1.10587	0.560338	0.0557196	0.0482246	0.367309	2.35579	0.501917	115.408
LargeArteryStroke	GCST90002773	Weighted median	4	0.983106	0.894246	1.0808	0.72446	0.0557196	0.0482246	0.367309	2.35579	0.501917	115.408
LargeArteryStroke	GCST90002773	Weighted mode	4	0.949343	0.825584	1.09165	0.518513	0.0557196	0.0482246	0.367309	2.35579	0.501917	115.408
LargeArteryStroke	GCST90002774	Inverse variance weighted	4	0.983606	0.907476	1.06612	0.68756	0.0296661	0.0482221	0.601098	1.22846	0.541058	128.226
LargeArteryStroke	GCST90002774	MR Egger	4	0.825078	0.468616	1.45269	0.573844	0.0296661	0.0482221	0.601098	1.22846	0.541058	128.226
LargeArteryStroke	GCST90002774	Simple mode	4	0.938716	0.814941	1.08129	0.445212	0.0296661	0.0482221	0.601098	1.22846	0.541058	128.226
LargeArteryStroke	GCST90002774	Weighted median	4	0.986851	0.902494	1.07909	0.771554	0.0296661	0.0482221	0.601098	1.22846	0.541058	128.226
LargeArteryStroke	GCST90002774	Weighted mode	4	1.02834	0.896801	1.17918	0.715781	0.0296661	0.0482221	0.601098	1.22846	0.541058	128.226
LargeArteryStroke	GCST90002775	Inverse variance weighted	4	1.01714	0.870639	1.18829	0.830427	0.150803	0.0482174	0.0888225	11.1821	0.0107807	45.9036
LargeArteryStroke	GCST90002775	MR Egger	4	0.416282	0.236447	0.732893	0.0934784	0.150803	0.0482174	0.0888225	11.1821	0.0107807	45.9036
LargeArteryStroke	GCST90002775	Simple mode	4	1.04777	0.867365	1.26569	0.661515	0.150803	0.0482174	0.0888225	11.1821	0.0107807	45.9036
LargeArteryStroke	GCST90002775	Weighted median	4	1.03068	0.927679	1.14511	0.573778	0.150803	0.0482174	0.0888225	11.1821	0.0107807	45.9036
LargeArteryStroke	GCST90002775	Weighted mode	4	1.04575	0.879905	1.24285	0.64661	0.150803	0.0482174	0.0888225	11.1821	0.0107807	45.9036
LargeArteryStroke	GCST90002776	Inverse variance weighted	4	1.0851	0.982114	1.19889	0.108434	0.0623874	0.058302	0.396609	4.59731	0.203773	56.784
LargeArteryStroke	GCST90002776	MR Egger	4	0.749821	0.378379	1.4859	0.49606	0.0623874	0.058302	0.396609	4.59731	0.203773	56.784
LargeArteryStroke	GCST90002776	Simple mode	4	1.13321	0.965363	1.33025	0.223736	0.0623874	0.058302	0.396609	4.59731	0.203773	56.784
LargeArteryStroke	GCST90002776	Weighted median	4	1.11629	1.00446	1.24058	0.0410991	0.0623874	0.058302	0.396609	4.59731	0.203773	56.784
LargeArteryStroke	GCST90002776	Weighted mode	4	1.13711	0.955846	1.35276	0.242859	0.0623874	0.058302	0.396609	4.59731	0.203773	56.784
LargeArteryStroke	GCST90002777	Inverse variance weighted	4	1.08397	1.00007	1.1749	0.0498078	-0.0195917	0.0482246	0.723898	0.444991	0.800518	75.5218
LargeArteryStroke	GCST90002777	MR Egger	4	1.21737	0.691406	2.14343	0.565906	-0.0195917	0.0482246	0.723898	0.444991	0.800518	75.5218
LargeArteryStroke	GCST90002777	Simple mode	4	1.06944	0.949067	1.20509	0.35095	-0.0195917	0.0482246	0.723898	0.444991	0.800518	75.5218
LargeArteryStroke	GCST90002777	Weighted median	4	1.07963	0.984889	1.18349	0.102036	-0.0195917	0.0482246	0.723898	0.444991	0.800518	75.5218
LargeArteryStroke	GCST90002777	Weighted mode	4	1.071	0.94577	1.21282	0.358773	-0.0195917	0.0482246	0.723898	0.444991	0.800518	75.5218
LargeArteryStroke	GCST90002778	Inverse variance weighted	4	1.02725	0.947741	1.11343	0.513058	-0.0394213	0.0482221	0.499543	1.02539	0.59888	130.379
LargeArteryStroke	GCST90002778	MR Egger	4	1.29748	0.736924	2.28443	0.462127	-0.0394213	0.0482221	0.499543	1.02539	0.59888	130.379
LargeArteryStroke	GCST90002778	Simple mode	4	1.02993	0.903944	1.17347	0.687781	-0.0394213	0.0482221	0.499543	1.02539	0.59888	130.379
LargeArteryStroke	GCST90002778	Weighted median	4	1.02639	0.932797	1.12938	0.593363	-0.0394213	0.0482221	0.499543	1.02539	0.59888	130.379
LargeArteryStroke	GCST90002778	Weighted mode	4	1.03069	0.906069	1.17245	0.676955	-0.0394213	0.0482221	0.499543	1.02539	0.59888	130.379
LargeArteryStroke	GCST90002779	Inverse variance weighted	4	1.07189	0.983478	1.16825	0.113949	0.0434324	0.0551382	0.513401	2.61483	0.270518	65.9004
LargeArteryStroke	GCST90002779	MR Egger	4	0.828717	0.434004	1.58241	0.626566	0.0434324	0.0551382	0.513401	2.61483	0.270518	65.9004
LargeArteryStroke	GCST90002779	Simple mode	4	1.13321	0.974256	1.31811	0.203302	0.0434324	0.0551382	0.513401	2.61483	0.270518	65.9004
LargeArteryStroke	GCST90002779	Weighted median	4	1.10206	0.996733	1.21851	0.0579412	0.0434324	0.0551382	0.513401	2.61483	0.270518	65.9004
LargeArteryStroke	GCST90002779	Weighted mode	4	1.13321	0.981038	1.309	0.18773	0.0434324	0.0551382	0.513401	2.61483	0.270518	65.9004
LargeArteryStroke	GCST90002780	Inverse variance weighted	4	1.01322	0.9348	1.09822	0.74928	-0.025046	0.0482221	0.655252	0.355495	0.949275	287.014
LargeArteryStroke	GCST90002780	MR Egger	4	1.17529	0.667524	2.06929	0.632058	-0.025046	0.0482221	0.655252	0.355495	0.949275	287.014
LargeArteryStroke	GCST90002780	Simple mode	4	1.02806	0.916376	1.15335	0.669376	-0.025046	0.0482221	0.655252	0.355495	0.949275	287.014
LargeArteryStroke	GCST90002780	Weighted median	4	1.01969	0.928896	1.11937	0.681896	-0.025046	0.0482221	0.655252	0.355495	0.949275	287.014
LargeArteryStroke	GCST90002780	Weighted mode	4	1.02984	0.914545	1.15968	0.660617	-0.025046	0.0482221	0.655252	0.355495	0.949275	287.014
LargeArteryStroke	GCST90002781	Inverse variance weighted	4	0.961996	0.866795	1.06765	0.466169	0.0339424	0.0725301	0.685844	4.52474	0.104103	60.9049
LargeArteryStroke	GCST90002781	MR Egger	4	0.786765	0.335991	1.84231	0.636131	0.0339424	0.0725301	0.685844	4.52474	0.104103	60.9049
LargeArteryStroke	GCST90002781	Simple mode	4	0.960525	0.810401	1.13846	0.673935	0.0339424	0.0725301	0.685844	4.52474	0.104103	60.9049
LargeArteryStroke	GCST90002781	Weighted median	4	0.960797	0.864612	1.06768	0.457424	0.0339424	0.0725301	0.685844	4.52474	0.104103	60.9049
LargeArteryStroke	GCST90002781	Weighted mode	4	0.962879	0.805364	1.1512	0.705999	0.0339424	0.0725301	0.685844	4.52474	0.104103	60.9049
LargeArteryStroke	GCST90002782	Inverse variance weighted	4	1.05179	0.951919	1.16215	0.321203	0.01904	0.0718976	0.815943	4.44596	0.108286	63.4861
LargeArteryStroke	GCST90002782	MR Egger	4	0.939601	0.404247	2.18394	0.89816	0.01904	0.0718976	0.815943	4.44596	0.108286	63.4861
LargeArteryStroke	GCST90002782	Simple mode	4	1.00783	0.857864	1.18402	0.930377	0.01904	0.0718976	0.815943	4.44596	0.108286	63.4861
LargeArteryStroke	GCST90002782	Weighted median	4	1.03147	0.927358	1.14727	0.568156	0.01904	0.0718976	0.815943	4.44596	0.108286	63.4861
LargeArteryStroke	GCST90002782	Weighted mode	4	1.00783	0.879194	1.15529	0.917919	0.01904	0.0718976	0.815943	4.44596	0.108286	63.4861
LargeArteryStroke	GCST90002783	Inverse variance weighted	4	0.976744	0.855938	1.1146	0.72685	0.0930312	0.0710072	0.320394	8.05882	0.0448116	51.5599
LargeArteryStroke	GCST90002783	MR Egger	4	0.562895	0.24472	1.29475	0.308923	0.0930312	0.0710072	0.320394	8.05882	0.0448116	51.5599
LargeArteryStroke	GCST90002783	Simple mode	4	0.901043	0.727598	1.11583	0.409924	0.0930312	0.0710072	0.320394	8.05882	0.0448116	51.5599
LargeArteryStroke	GCST90002783	Weighted median	4	0.949724	0.858646	1.05046	0.315926	0.0930312	0.0710072	0.320394	8.05882	0.0448116	51.5599
LargeArteryStroke	GCST90002783	Weighted mode	4	0.896616	0.769012	1.04539	0.257837	0.0930312	0.0710072	0.320394	8.05882	0.0448116	51.5599
LargeArteryStroke	GCST90002784	Inverse variance weighted	4	0.97064	0.895514	1.05207	0.468428	0.022966	0.0482221	0.680848	1.92424	0.382082	97.4114
LargeArteryStroke	GCST90002784	MR Egger	4	0.847169	0.481163	1.49158	0.623552	0.022966	0.0482221	0.680848	1.92424	0.382082	97.4114
LargeArteryStroke	GCST90002784	Simple mode	4	0.993508	0.862608	1.14427	0.933696	0.022966	0.0482221	0.680848	1.92424	0.382082	97.4114
LargeArteryStroke	GCST90002784	Weighted median	4	0.9769	0.889893	1.07241	0.623383	0.022966	0.0482221	0.680848	1.92424	0.382082	97.4114
LargeArteryStroke	GCST90002784	Weighted mode	4	0.992635	0.869947	1.13263	0.919491	0.022966	0.0482221	0.680848	1.92424	0.382082	97.4114
LargeArteryStroke	GCST90002785	Inverse variance weighted	4	0.963813	0.889215	1.04467	0.369846	0.0371205	0.0482221	0.521918	0.910388	0.82292	138.405
LargeArteryStroke	GCST90002785	MR Egger	4	0.773548	0.439349	1.36196	0.467526	0.0371205	0.0482221	0.521918	0.910388	0.82292	138.405
LargeArteryStroke	GCST90002785	Simple mode	4	0.951675	0.834791	1.08493	0.512508	0.0371205	0.0482221	0.521918	0.910388	0.82292	138.405
LargeArteryStroke	GCST90002785	Weighted median	4	0.954144	0.86426	1.05338	0.352434	0.0371205	0.0482221	0.521918	0.910388	0.82292	138.405
LargeArteryStroke	GCST90002785	Weighted mode	4	0.95095	0.83815	1.07893	0.491909	0.0371205	0.0482221	0.521918	0.910388	0.82292	138.405
LargeArteryStroke	GCST90002786	Inverse variance weighted	4	0.97918	0.879809	1.08978	0.699976	0.0621374	0.0649949	0.439947	5.2939	0.151499	62.7577
LargeArteryStroke	GCST90002786	MR Egger	4	0.677632	0.31613	1.45252	0.422505	0.0621374	0.0649949	0.439947	5.2939	0.151499	62.7577
LargeArteryStroke	GCST90002786	Simple mode	4	0.982685	0.830599	1.16262	0.851695	0.0621374	0.0649949	0.439947	5.2939	0.151499	62.7577
LargeArteryStroke	GCST90002786	Weighted median	4	0.980729	0.883293	1.08891	0.715496	0.0621374	0.0649949	0.439947	5.2939	0.151499	62.7577
LargeArteryStroke	GCST90002786	Weighted mode	4	0.975763	0.840108	1.13332	0.769095	0.0621374	0.0649949	0.439947	5.2939	0.151499	62.7577
LargeArteryStroke	GCST90002787	Inverse variance weighted	4	1.0381	0.957749	1.12518	0.363	-0.000113231	0.0482221	0.99834	1.57446	0.455104	112.456
LargeArteryStroke	GCST90002787	MR Egger	4	1.03879	0.589999	1.82897	0.90716	-0.000113231	0.0482221	0.99834	1.57446	0.455104	112.456
LargeArteryStroke	GCST90002787	Simple mode	4	0.999613	0.869201	1.14959	0.996008	-0.000113231	0.0482221	0.99834	1.57446	0.455104	112.456
LargeArteryStroke	GCST90002787	Weighted median	4	1.02336	0.931333	1.12449	0.630986	-0.000113231	0.0482221	0.99834	1.57446	0.455104	112.456
LargeArteryStroke	GCST90002787	Weighted mode	4	1.00033	0.878551	1.139	0.996304	-0.000113231	0.0482221	0.99834	1.57446	0.455104	112.456
LargeArteryStroke	GCST90002788	Inverse variance weighted	4	1.06809	0.98542	1.15769	0.109015	-0.0294553	0.048221	0.603479	0.573784	0.750593	84.0813
LargeArteryStroke	GCST90002788	MR Egger	4	1.27172	0.722303	2.23903	0.492549	-0.0294553	0.048221	0.603479	0.573784	0.750593	84.0813
LargeArteryStroke	GCST90002788	Simple mode	4	1.05067	0.923669	1.19514	0.506668	-0.0294553	0.048221	0.603479	0.573784	0.750593	84.0813
LargeArteryStroke	GCST90002788	Weighted median	4	1.05628	0.962589	1.1591	0.24791	-0.0294553	0.048221	0.603479	0.573784	0.750593	84.0813
LargeArteryStroke	GCST90002788	Weighted mode	4	1.0521	0.925235	1.19635	0.494987	-0.0294553	0.048221	0.603479	0.573784	0.750593	84.0813
LargeArteryStroke	GCST90002789	Inverse variance weighted	4	1.04611	0.965146	1.13387	0.272696	-0.042259	0.0482221	0.473266	1.35051	0.717175	110.884
LargeArteryStroke	GCST90002789	MR Egger	4	1.34371	0.763181	2.36582	0.413669	-0.042259	0.0482221	0.473266	1.35051	0.717175	110.884
LargeArteryStroke	GCST90002789	Simple mode	4	1.06486	0.928502	1.22124	0.434953	-0.042259	0.0482221	0.473266	1.35051	0.717175	110.884
LargeArteryStroke	GCST90002789	Weighted median	4	1.0585	0.96501	1.16104	0.228186	-0.042259	0.0482221	0.473266	1.35051	0.717175	110.884
LargeArteryStroke	GCST90002789	Weighted mode	4	1.0654	0.93676	1.21171	0.405757	-0.042259	0.0482221	0.473266	1.35051	0.717175	110.884
LargeArteryStroke	GCST90002790	Inverse variance weighted	4	0.995605	0.918541	1.07913	0.914665	-0.023328	0.0482269	0.67637	0.336577	0.84511	271.99
LargeArteryStroke	GCST90002790	MR Egger	4	1.14316	0.649238	2.01284	0.688542	-0.023328	0.0482269	0.67637	0.336577	0.84511	271.99
LargeArteryStroke	GCST90002790	Simple mode	4	0.971154	0.854948	1.10315	0.683133	-0.023328	0.0482269	0.67637	0.336577	0.84511	271.99
LargeArteryStroke	GCST90002790	Weighted median	4	0.992042	0.907138	1.08489	0.861062	-0.023328	0.0482269	0.67637	0.336577	0.84511	271.99
LargeArteryStroke	GCST90002790	Weighted mode	4	0.973971	0.860422	1.10251	0.704714	-0.023328	0.0482269	0.67637	0.336577	0.84511	271.99
LargeArteryStroke	GCST90002791	Inverse variance weighted	4	1.06205	0.979846	1.15114	0.143022	-0.0111241	0.0583889	0.86649	2.93223	0.230821	71.2762
LargeArteryStroke	GCST90002791	MR Egger	4	1.13439	0.57186	2.25029	0.752776	-0.0111241	0.0583889	0.86649	2.93223	0.230821	71.2762
LargeArteryStroke	GCST90002791	Simple mode	4	1.01341	0.883197	1.16282	0.861559	-0.0111241	0.0583889	0.86649	2.93223	0.230821	71.2762
LargeArteryStroke	GCST90002791	Weighted median	4	1.03827	0.944243	1.14165	0.438122	-0.0111241	0.0583889	0.86649	2.93223	0.230821	71.2762
LargeArteryStroke	GCST90002791	Weighted mode	4	1.01691	0.895953	1.1542	0.812	-0.0111241	0.0583889	0.86649	2.93223	0.230821	71.2762
LargeArteryStroke	GCST90002792	Inverse variance weighted	4	1.04205	0.961399	1.12947	0.316244	-0.00573788	0.0524847	0.922926	2.36922	0.305866	94.6827
LargeArteryStroke	GCST90002792	MR Egger	4	1.07808	0.582449	1.99547	0.833136	-0.00573788	0.0524847	0.922926	2.36922	0.305866	94.6827
LargeArteryStroke	GCST90002792	Simple mode	4	0.986026	0.843079	1.15321	0.871429	-0.00573788	0.0524847	0.922926	2.36922	0.305866	94.6827
LargeArteryStroke	GCST90002792	Weighted median	4	1.03588	0.937746	1.14429	0.487519	-0.00573788	0.0524847	0.922926	2.36922	0.305866	94.6827
LargeArteryStroke	GCST90002792	Weighted mode	4	0.984351	0.848993	1.14129	0.847855	-0.00573788	0.0524847	0.922926	2.36922	0.305866	94.6827
LargeArteryStroke	GCST90002793	Inverse variance weighted	4	1.05477	0.963397	1.15482	0.248737	0.0562224	0.0532268	0.401589	3.79602	0.28435	71.5762
LargeArteryStroke	GCST90002793	MR Egger	4	0.755975	0.404887	1.4115	0.472491	0.0562224	0.0532268	0.401589	3.79602	0.28435	71.5762
LargeArteryStroke	GCST90002793	Simple mode	4	1.09903	0.951688	1.26919	0.288782	0.0562224	0.0532268	0.401589	3.79602	0.28435	71.5762
LargeArteryStroke	GCST90002793	Weighted median	4	1.09293	0.98992	1.20667	0.0785082	0.0562224	0.0532268	0.401589	3.79602	0.28435	71.5762
LargeArteryStroke	GCST90002793	Weighted mode	4	1.10171	0.945883	1.28321	0.301544	0.0562224	0.0532268	0.401589	3.79602	0.28435	71.5762
LargeArteryStroke	GCST90002794	Inverse variance weighted	4	1.08667	1.00256	1.17783	0.0431527	-0.0552817	0.0482221	0.370285	2.10864	0.550167	62.9559
LargeArteryStroke	GCST90002794	MR Egger	4	1.50774	0.856348	2.65463	0.290784	-0.0552817	0.0482221	0.370285	2.10864	0.550167	62.9559
LargeArteryStroke	GCST90002794	Simple mode	4	1.12697	0.98202	1.29331	0.187367	-0.0552817	0.0482221	0.370285	2.10864	0.550167	62.9559
LargeArteryStroke	GCST90002794	Weighted median	4	1.11492	1.01708	1.22216	0.0202581	-0.0552817	0.0482221	0.370285	2.10864	0.550167	62.9559
LargeArteryStroke	GCST90002794	Weighted mode	4	1.12537	0.981642	1.29014	0.188796	-0.0552817	0.0482221	0.370285	2.10864	0.550167	62.9559
LargeArteryStroke	GCST90002795	Inverse variance weighted	4	1.03182	0.927696	1.14763	0.563821	-0.0373154	0.0733909	0.661675	4.63257	0.0986395	67.6015
LargeArteryStroke	GCST90002795	MR Egger	4	1.2871	0.544135	3.0445	0.623592	-0.0373154	0.0733909	0.661675	4.63257	0.0986395	67.6015
LargeArteryStroke	GCST90002795	Simple mode	4	1.00562	0.858044	1.17857	0.949196	-0.0373154	0.0733909	0.661675	4.63257	0.0986395	67.6015
LargeArteryStroke	GCST90002795	Weighted median	4	1.0148	0.919979	1.1194	0.769078	-0.0373154	0.0733909	0.661675	4.63257	0.0986395	67.6015
LargeArteryStroke	GCST90002795	Weighted mode	4	1.00791	0.878766	1.15603	0.917469	-0.0373154	0.0733909	0.661675	4.63257	0.0986395	67.6015
LargeArteryStroke	GCST90002796	Inverse variance weighted	4	1.06972	0.940004	1.21735	0.306817	-0.00233792	0.0947621	0.982557	7.72339	0.0210323	46.9066
LargeArteryStroke	GCST90002796	MR Egger	4	1.08464	0.356864	3.29663	0.899218	-0.00233792	0.0947621	0.982557	7.72339	0.0210323	46.9066
LargeArteryStroke	GCST90002796	Simple mode	4	1.18439	0.93594	1.49878	0.253642	-0.00233792	0.0947621	0.982557	7.72339	0.0210323	46.9066
LargeArteryStroke	GCST90002796	Weighted median	4	1.04144	0.942948	1.15021	0.423122	-0.00233792	0.0947621	0.982557	7.72339	0.0210323	46.9066
LargeArteryStroke	GCST90002796	Weighted mode	4	0.967432	0.791758	1.18208	0.767314	-0.00233792	0.0947621	0.982557	7.72339	0.0210323	46.9066
LargeArteryStroke	GCST90002797	Inverse variance weighted	4	1.02098	0.899963	1.15826	0.74707	-0.120144	0.0482197	0.130323	7.3581	0.0613189	63.4474
LargeArteryStroke	GCST90002797	MR Egger	4	2.08033	1.18158	3.66268	0.126448	-0.120144	0.0482197	0.130323	7.3581	0.0613189	63.4474
LargeArteryStroke	GCST90002797	Simple mode	4	1.09159	0.953281	1.24995	0.294328	-0.120144	0.0482197	0.130323	7.3581	0.0613189	63.4474
LargeArteryStroke	GCST90002797	Weighted median	4	1.07572	0.97328	1.18894	0.152846	-0.120144	0.0482197	0.130323	7.3581	0.0613189	63.4474
LargeArteryStroke	GCST90002797	Weighted mode	4	1.09372	0.978764	1.22219	0.21198	-0.120144	0.0482197	0.130323	7.3581	0.0613189	63.4474
LargeArteryStroke	GCST90002798	Inverse variance weighted	4	1.07605	0.981271	1.17999	0.119206	-0.0820481	0.048221	0.230955	3.93066	0.26905	57.2324
LargeArteryStroke	GCST90002798	MR Egger	4	1.74956	0.993711	3.08035	0.192188	-0.0820481	0.048221	0.230955	3.93066	0.26905	57.2324
LargeArteryStroke	GCST90002798	Simple mode	4	1.14374	0.965415	1.355	0.218239	-0.0820481	0.048221	0.230955	3.93066	0.26905	57.2324
LargeArteryStroke	GCST90002798	Weighted median	4	1.0908	0.990958	1.20071	0.0759724	-0.0820481	0.048221	0.230955	3.93066	0.26905	57.2324
LargeArteryStroke	GCST90002798	Weighted mode	4	1.1463	0.982028	1.33805	0.182032	-0.0820481	0.048221	0.230955	3.93066	0.26905	57.2324
LargeArteryStroke	GCST90002799	Inverse variance weighted	4	1.01329	0.934859	1.09829	0.74812	-0.0261273	0.0482221	0.642239	0.285085	0.867151	245.493
LargeArteryStroke	GCST90002799	MR Egger	4	1.18291	0.671856	2.08272	0.619421	-0.0261273	0.0482221	0.642239	0.285085	0.867151	245.493
LargeArteryStroke	GCST90002799	Simple mode	4	1.01447	0.897973	1.14609	0.832265	-0.0261273	0.0482221	0.642239	0.285085	0.867151	245.493
LargeArteryStroke	GCST90002799	Weighted median	4	1.01378	0.923727	1.11261	0.773105	-0.0261273	0.0482221	0.642239	0.285085	0.867151	245.493
LargeArteryStroke	GCST90002799	Weighted mode	4	1.01717	0.902516	1.14639	0.798342	-0.0261273	0.0482221	0.642239	0.285085	0.867151	245.493
LargeArteryStroke	GCST90002800	Inverse variance weighted	4	0.99977	0.907307	1.10166	0.996287	-0.0517454	0.0610166	0.485715	3.20208	0.201686	84.4121
LargeArteryStroke	GCST90002800	MR Egger	4	1.35842	0.664005	2.77904	0.48987	-0.0517454	0.0610166	0.485715	3.20208	0.201686	84.4121
LargeArteryStroke	GCST90002800	Simple mode	4	0.961662	0.822104	1.12491	0.658576	-0.0517454	0.0610166	0.485715	3.20208	0.201686	84.4121
LargeArteryStroke	GCST90002800	Weighted median	4	0.990383	0.90202	1.0874	0.839399	-0.0517454	0.0610166	0.485715	3.20208	0.201686	84.4121
LargeArteryStroke	GCST90002800	Weighted mode	4	0.967905	0.829255	1.12974	0.706991	-0.0517454	0.0610166	0.485715	3.20208	0.201686	84.4121
LargeArteryStroke	GCST90002801	Inverse variance weighted	4	0.988222	0.861623	1.13342	0.86549	-0.00903264	0.100305	0.936453	8.65334	0.0132115	51.9507
LargeArteryStroke	GCST90002801	MR Egger	4	1.04254	0.321417	3.38158	0.950986	-0.00903264	0.100305	0.936453	8.65334	0.0132115	51.9507
LargeArteryStroke	GCST90002801	Simple mode	4	0.913499	0.80102	1.04177	0.269963	-0.00903264	0.100305	0.936453	8.65334	0.0132115	51.9507
LargeArteryStroke	GCST90002801	Weighted median	4	0.943289	0.849048	1.04799	0.276967	-0.00903264	0.100305	0.936453	8.65334	0.0132115	51.9507
LargeArteryStroke	GCST90002801	Weighted mode	4	0.919038	0.807499	1.04598	0.29087	-0.00903264	0.100305	0.936453	8.65334	0.0132115	51.9507
LargeArteryStroke	GCST90002802	Inverse variance weighted	4	1.1324	1.04475	1.22739	0.00248438	1.97567e-05	0.0482221	0.99971	1.03584	0.595759	46.9181
LargeArteryStroke	GCST90002802	MR Egger	4	1.13226	0.643088	1.99354	0.708851	1.97567e-05	0.0482221	0.99971	1.03584	0.595759	46.9181
LargeArteryStroke	GCST90002802	Simple mode	4	1.10617	0.969478	1.26214	0.230729	1.97567e-05	0.0482221	0.99971	1.03584	0.595759	46.9181
LargeArteryStroke	GCST90002802	Weighted median	4	1.10868	1.0075	1.22002	0.0345979	1.97567e-05	0.0482221	0.99971	1.03584	0.595759	46.9181
LargeArteryStroke	GCST90002802	Weighted mode	4	1.10644	0.975786	1.2546	0.212744	1.97567e-05	0.0482221	0.99971	1.03584	0.595759	46.9181
LargeArteryStroke	GCST90002803	Inverse variance weighted	4	0.970606	0.890442	1.05799	0.497542	0.0809117	0.0482221	0.23537	3.43513	0.329273	85.196
LargeArteryStroke	GCST90002803	MR Egger	4	0.600993	0.341344	1.05815	0.219753	0.0809117	0.0482221	0.23537	3.43513	0.329273	85.196
LargeArteryStroke	GCST90002803	Simple mode	4	0.921189	0.783068	1.08367	0.394967	0.0809117	0.0482221	0.23537	3.43513	0.329273	85.196
LargeArteryStroke	GCST90002803	Weighted median	4	0.948344	0.861333	1.04414	0.280052	0.0809117	0.0482221	0.23537	3.43513	0.329273	85.196
LargeArteryStroke	GCST90002803	Weighted mode	4	0.918311	0.789116	1.06866	0.351086	0.0809117	0.0482221	0.23537	3.43513	0.329273	85.196
LargeArteryStroke	GCST90002804	Inverse variance weighted	4	1.01977	0.94084	1.10532	0.633871	-0.027234	0.0482221	0.629133	0.186531	0.910951	203.037
LargeArteryStroke	GCST90002804	MR Egger	4	1.19831	0.680602	2.10983	0.594784	-0.027234	0.0482221	0.629133	0.186531	0.910951	203.037
LargeArteryStroke	GCST90002804	Simple mode	4	1.04127	0.919061	1.17974	0.570575	-0.027234	0.0482221	0.629133	0.186531	0.910951	203.037
LargeArteryStroke	GCST90002804	Weighted median	4	1.02101	0.928391	1.12286	0.668295	-0.027234	0.0482221	0.629133	0.186531	0.910951	203.037
LargeArteryStroke	GCST90002804	Weighted mode	4	0.99952	0.88733	1.12589	0.994188	-0.027234	0.0482221	0.629133	0.186531	0.910951	203.037
LargeArteryStroke	GCST90002805	Inverse variance weighted	4	1.06221	0.979997	1.15132	0.142002	0.0581603	0.0482221	0.3511	2.60291	0.45698	79.6982
LargeArteryStroke	GCST90002805	MR Egger	4	0.752614	0.427459	1.3251	0.428585	0.0581603	0.0482221	0.3511	2.60291	0.45698	79.6982
LargeArteryStroke	GCST90002805	Simple mode	4	1.11	0.956134	1.28862	0.263993	0.0581603	0.0482221	0.3511	2.60291	0.45698	79.6982
LargeArteryStroke	GCST90002805	Weighted median	4	1.05922	0.962607	1.16554	0.238379	0.0581603	0.0482221	0.3511	2.60291	0.45698	79.6982
LargeArteryStroke	GCST90002805	Weighted mode	4	1.03704	0.911831	1.17945	0.618175	0.0581603	0.0482221	0.3511	2.60291	0.45698	79.6982
LargeArteryStroke	GCST90002806	Inverse variance weighted	4	0.949847	0.867489	1.04002	0.266158	0.0508583	0.0559289	0.459158	2.69048	0.260477	64.7262
LargeArteryStroke	GCST90002806	MR Egger	4	0.702754	0.36464	1.35439	0.402498	0.0508583	0.0559289	0.459158	2.69048	0.260477	64.7262
LargeArteryStroke	GCST90002806	Simple mode	4	0.934133	0.805335	1.08353	0.434381	0.0508583	0.0559289	0.459158	2.69048	0.260477	64.7262
LargeArteryStroke	GCST90002806	Weighted median	4	0.943951	0.853387	1.04413	0.262326	0.0508583	0.0559289	0.459158	2.69048	0.260477	64.7262
LargeArteryStroke	GCST90002806	Weighted mode	4	0.929872	0.803209	1.07651	0.402231	0.0508583	0.0559289	0.459158	2.69048	0.260477	64.7262
LargeArteryStroke	GCST90002807	Inverse variance weighted	4	0.967116	0.892264	1.04825	0.415905	0.0453956	0.048221	0.445872	1.94266	0.584392	96.0807
LargeArteryStroke	GCST90002807	MR Egger	4	0.739066	0.419771	1.30123	0.404736	0.0453956	0.048221	0.445872	1.94266	0.584392	96.0807
LargeArteryStroke	GCST90002807	Simple mode	4	1.00623	0.880231	1.15027	0.933194	0.0453956	0.048221	0.445872	1.94266	0.584392	96.0807
LargeArteryStroke	GCST90002807	Weighted median	4	0.988182	0.899215	1.08595	0.804918	0.0453956	0.048221	0.445872	1.94266	0.584392	96.0807
LargeArteryStroke	GCST90002807	Weighted mode	4	1.00876	0.878919	1.15778	0.909105	0.0453956	0.048221	0.445872	1.94266	0.584392	96.0807
LargeArteryStroke	GCST90002808	Inverse variance weighted	4	1.08786	1.00366	1.17912	0.0404739	0.0051309	0.0482221	0.924975	1.04869	0.591943	75.4048
LargeArteryStroke	GCST90002808	MR Egger	4	1.05529	0.599369	1.85801	0.869291	0.0051309	0.0482221	0.924975	1.04869	0.591943	75.4048
LargeArteryStroke	GCST90002808	Simple mode	4	1.11473	0.986517	1.25962	0.179827	0.0051309	0.0482221	0.924975	1.04869	0.591943	75.4048
LargeArteryStroke	GCST90002808	Weighted median	4	1.10303	1.00378	1.2121	0.0415049	0.0051309	0.0482221	0.924975	1.04869	0.591943	75.4048
LargeArteryStroke	GCST90002808	Weighted mode	4	1.11473	0.983768	1.26314	0.187052	0.0051309	0.0482221	0.924975	1.04869	0.591943	75.4048
LargeArteryStroke	GCST90002809	Inverse variance weighted	4	1.01976	0.922648	1.1271	0.701501	0.079105	0.0482221	0.242602	4.63008	0.200977	71.9544
LargeArteryStroke	GCST90002809	MR Egger	4	0.638226	0.362491	1.1237	0.260003	0.079105	0.0482221	0.242602	4.63008	0.200977	71.9544
LargeArteryStroke	GCST90002809	Simple mode	4	1.08437	0.927303	1.26803	0.385018	0.079105	0.0482221	0.242602	4.63008	0.200977	71.9544
LargeArteryStroke	GCST90002809	Weighted median	4	1.04907	0.946988	1.16216	0.35905	0.079105	0.0482221	0.242602	4.63008	0.200977	71.9544
LargeArteryStroke	GCST90002809	Weighted mode	4	1.07536	0.915269	1.26345	0.442062	0.079105	0.0482221	0.242602	4.63008	0.200977	71.9544
LargeArteryStroke	GCST90002810	Inverse variance weighted	4	1.03485	0.954752	1.12166	0.404613	0.0299573	0.0482221	0.597814	0.320639	0.851872	171.536
LargeArteryStroke	GCST90002810	MR Egger	4	0.866564	0.492179	1.52573	0.668909	0.0299573	0.0482221	0.597814	0.320639	0.851872	171.536
LargeArteryStroke	GCST90002810	Simple mode	4	1.05683	0.933506	1.19644	0.446881	0.0299573	0.0482221	0.597814	0.320639	0.851872	171.536
LargeArteryStroke	GCST90002810	Weighted median	4	1.03326	0.935158	1.14166	0.52032	0.0299573	0.0482221	0.597814	0.320639	0.851872	171.536
LargeArteryStroke	GCST90002810	Weighted mode	4	1.01793	0.897831	1.1541	0.799433	0.0299573	0.0482221	0.597814	0.320639	0.851872	171.536
LargeArteryStroke	GCST90002811	Inverse variance weighted	4	1.04275	0.935907	1.16179	0.447867	-0.0628601	0.0656142	0.439148	5.40209	0.144613	68.3694
LargeArteryStroke	GCST90002811	MR Egger	4	1.51324	0.700848	3.26733	0.402109	-0.0628601	0.0656142	0.439148	5.40209	0.144613	68.3694
LargeArteryStroke	GCST90002811	Simple mode	4	1.07186	0.897781	1.2797	0.498663	-0.0628601	0.0656142	0.439148	5.40209	0.144613	68.3694
LargeArteryStroke	GCST90002811	Weighted median	4	1.04858	0.946467	1.1617	0.364165	-0.0628601	0.0656142	0.439148	5.40209	0.144613	68.3694
LargeArteryStroke	GCST90002811	Weighted mode	4	1.06602	0.893548	1.27178	0.528926	-0.0628601	0.0656142	0.439148	5.40209	0.144613	68.3694
LargeArteryStroke	GCST90002812	Inverse variance weighted	4	1.02525	0.9459	1.11126	0.543993	0.0266427	0.0482221	0.636108	0.299951	0.860729	193.411
LargeArteryStroke	GCST90002812	MR Egger	4	0.875555	0.497286	1.54156	0.690403	0.0266427	0.0482221	0.636108	0.299951	0.860729	193.411
LargeArteryStroke	GCST90002812	Simple mode	4	1.04404	0.916353	1.18952	0.563434	0.0266427	0.0482221	0.636108	0.299951	0.860729	193.411
LargeArteryStroke	GCST90002812	Weighted median	4	1.03341	0.943848	1.13147	0.477371	0.0266427	0.0482221	0.636108	0.299951	0.860729	193.411
LargeArteryStroke	GCST90002812	Weighted mode	4	1.0409	0.917658	1.1807	0.57713	0.0266427	0.0482221	0.636108	0.299951	0.860729	193.411
LargeArteryStroke	GCST90002813	Inverse variance weighted	4	0.971628	0.896425	1.05314	0.483746	-0.0170423	0.0482221	0.757556	0.432636	0.805479	194.634
LargeArteryStroke	GCST90002813	MR Egger	4	1.07485	0.610477	1.89245	0.825865	-0.0170423	0.0482221	0.757556	0.432636	0.805479	194.634
LargeArteryStroke	GCST90002813	Simple mode	4	0.966167	0.851028	1.09688	0.631831	-0.0170423	0.0482221	0.757556	0.432636	0.805479	194.634
LargeArteryStroke	GCST90002813	Weighted median	4	0.970014	0.887865	1.05976	0.500104	-0.0170423	0.0482221	0.757556	0.432636	0.805479	194.634
LargeArteryStroke	GCST90002813	Weighted mode	4	0.961622	0.854639	1.082	0.561837	-0.0170423	0.0482221	0.757556	0.432636	0.805479	194.634
LargeArteryStroke	GCST90002814	Inverse variance weighted	4	0.996003	0.918913	1.07956	0.922369	0.00656206	0.0482221	0.904219	0.37447	0.829249	310.675
LargeArteryStroke	GCST90002814	MR Egger	4	0.958026	0.544126	1.68677	0.89552	0.00656206	0.0482221	0.904219	0.37447	0.829249	310.675
LargeArteryStroke	GCST90002814	Simple mode	4	1.00113	0.882085	1.13624	0.987163	0.00656206	0.0482221	0.904219	0.37447	0.829249	310.675
LargeArteryStroke	GCST90002814	Weighted median	4	0.998612	0.908911	1.09717	0.976919	0.00656206	0.0482221	0.904219	0.37447	0.829249	310.675
LargeArteryStroke	GCST90002814	Weighted mode	4	0.999684	0.883138	1.13161	0.996323	0.00656206	0.0482221	0.904219	0.37447	0.829249	310.675
LargeArteryStroke	GCST90002815	Inverse variance weighted	4	1.00547	0.927646	1.08982	0.89445	0.0540779	0.0482221	0.378668	2.19628	0.532681	114.309
LargeArteryStroke	GCST90002815	MR Egger	4	0.729851	0.414531	1.28502	0.389145	0.0540779	0.0482221	0.378668	2.19628	0.532681	114.309
LargeArteryStroke	GCST90002815	Simple mode	4	1.04744	0.902011	1.21632	0.586258	0.0540779	0.0482221	0.378668	2.19628	0.532681	114.309
LargeArteryStroke	GCST90002815	Weighted median	4	1.00733	0.916133	1.10761	0.880064	0.0540779	0.0482221	0.378668	2.19628	0.532681	114.309
LargeArteryStroke	GCST90002815	Weighted mode	4	1.02379	0.888499	1.17969	0.766398	0.0540779	0.0482221	0.378668	2.19628	0.532681	114.309
LargeArteryStroke	GCST90002816	Inverse variance weighted	4	0.921081	0.849792	0.99835	0.0454813	0.0493194	0.0482221	0.41399	1.74926	0.626039	66.9611
LargeArteryStroke	GCST90002816	MR Egger	4	0.687712	0.390598	1.21083	0.324048	0.0493194	0.0482221	0.41399	1.74926	0.626039	66.9611
LargeArteryStroke	GCST90002816	Simple mode	4	0.908386	0.788405	1.04663	0.275749	0.0493194	0.0482221	0.41399	1.74926	0.626039	66.9611
LargeArteryStroke	GCST90002816	Weighted median	4	0.913586	0.826029	1.01042	0.0787004	0.0493194	0.0482221	0.41399	1.74926	0.626039	66.9611
LargeArteryStroke	GCST90002816	Weighted mode	4	0.907232	0.789238	1.04287	0.26434	0.0493194	0.0482221	0.41399	1.74926	0.626039	66.9611
LargeArteryStroke	GCST90002817	Inverse variance weighted	4	1.00624	0.928359	1.09066	0.879688	0.0597295	0.0482221	0.341135	1.77751	0.619841	138.438
LargeArteryStroke	GCST90002817	MR Egger	4	0.706361	0.401189	1.24367	0.35161	0.0597295	0.0482221	0.341135	1.77751	0.619841	138.438
LargeArteryStroke	GCST90002817	Simple mode	4	1.01633	0.892552	1.15727	0.822632	0.0597295	0.0482221	0.341135	1.77751	0.619841	138.438
LargeArteryStroke	GCST90002817	Weighted median	4	1.01044	0.919736	1.11009	0.828632	0.0597295	0.0482221	0.341135	1.77751	0.619841	138.438
LargeArteryStroke	GCST90002817	Weighted mode	4	1.01633	0.893403	1.15617	0.821356	0.0597295	0.0482221	0.341135	1.77751	0.619841	138.438
LargeArteryStroke	GCST90002818	Inverse variance weighted	4	0.970376	0.89527	1.05178	0.464386	0.0101105	0.0482221	0.853348	0.342313	0.84269	196.713
LargeArteryStroke	GCST90002818	MR Egger	4	0.913961	0.519099	1.60918	0.784749	0.0101105	0.0482221	0.853348	0.342313	0.84269	196.713
LargeArteryStroke	GCST90002818	Simple mode	4	0.95073	0.839324	1.07692	0.484919	0.0101105	0.0482221	0.853348	0.342313	0.84269	196.713
LargeArteryStroke	GCST90002818	Weighted median	4	0.965686	0.882025	1.05728	0.450109	0.0101105	0.0482221	0.853348	0.342313	0.84269	196.713
LargeArteryStroke	GCST90002818	Weighted mode	4	0.951068	0.843702	1.0721	0.47186	0.0101105	0.0482221	0.853348	0.342313	0.84269	196.713
LargeArteryStroke	GCST90002819	Inverse variance weighted	4	1.00295	0.898822	1.11915	0.95793	0.0605125	0.0680332	0.467605	5.555	0.135386	65.8634
LargeArteryStroke	GCST90002819	MR Egger	4	0.700799	0.315492	1.55668	0.474655	0.0605125	0.0680332	0.467605	5.555	0.135386	65.8634
LargeArteryStroke	GCST90002819	Simple mode	4	0.950957	0.812878	1.11249	0.574429	0.0605125	0.0680332	0.467605	5.555	0.135386	65.8634
LargeArteryStroke	GCST90002819	Weighted median	4	0.975654	0.885291	1.07524	0.619154	0.0605125	0.0680332	0.467605	5.555	0.135386	65.8634
LargeArteryStroke	GCST90002819	Weighted mode	4	0.946074	0.830351	1.07792	0.466076	0.0605125	0.0680332	0.467605	5.555	0.135386	65.8634
LargeArteryStroke	GCST90002820	Inverse variance weighted	4	0.993765	0.916849	1.07713	0.879044	-0.0201059	0.0482221	0.71721	0.312374	0.855399	294.687
LargeArteryStroke	GCST90002820	MR Egger	4	1.11947	0.635822	1.97102	0.733504	-0.0201059	0.0482221	0.71721	0.312374	0.855399	294.687
LargeArteryStroke	GCST90002820	Simple mode	4	0.982761	0.86981	1.11038	0.79826	-0.0201059	0.0482221	0.71721	0.312374	0.855399	294.687
LargeArteryStroke	GCST90002820	Weighted median	4	0.993129	0.906619	1.08789	0.882122	-0.0201059	0.0482221	0.71721	0.312374	0.855399	294.687
LargeArteryStroke	GCST90002820	Weighted mode	4	0.986556	0.873233	1.11458	0.841823	-0.0201059	0.0482221	0.71721	0.312374	0.855399	294.687
LargeArteryStroke	GCST90002821	Inverse variance weighted	4	1.0641	0.981745	1.15337	0.1306	-0.03782	0.048221	0.515004	1.61329	0.446352	69.9198
LargeArteryStroke	GCST90002821	MR Egger	4	1.33134	0.756167	2.34401	0.425899	-0.03782	0.048221	0.515004	1.61329	0.446352	69.9198
LargeArteryStroke	GCST90002821	Simple mode	4	1.02982	0.895908	1.18375	0.707046	-0.03782	0.048221	0.515004	1.61329	0.446352	69.9198
LargeArteryStroke	GCST90002821	Weighted median	4	1.0381	0.941284	1.14487	0.454117	-0.03782	0.048221	0.515004	1.61329	0.446352	69.9198
LargeArteryStroke	GCST90002821	Weighted mode	4	1.02638	0.89171	1.18138	0.740795	-0.03782	0.048221	0.515004	1.61329	0.446352	69.9198
LargeArteryStroke	GCST90002822	Inverse variance weighted	4	1.0468	0.965779	1.13462	0.265792	0.0128317	0.0482221	0.815086	1.14489	0.564145	110.905
LargeArteryStroke	GCST90002822	MR Egger	4	0.970173	0.551026	1.70815	0.926017	0.0128317	0.0482221	0.815086	1.14489	0.564145	110.905
LargeArteryStroke	GCST90002822	Simple mode	4	1.02913	0.908527	1.16575	0.682238	0.0128317	0.0482221	0.815086	1.14489	0.564145	110.905
LargeArteryStroke	GCST90002822	Weighted median	4	1.03535	0.945235	1.13405	0.454642	0.0128317	0.0482221	0.815086	1.14489	0.564145	110.905
LargeArteryStroke	GCST90002822	Weighted mode	4	1.02965	0.911007	1.16374	0.671826	0.0128317	0.0482221	0.815086	1.14489	0.564145	110.905
LargeArteryStroke	GCST90002823	Inverse variance weighted	4	1.02046	0.941475	1.10607	0.622219	-0.0102251	0.0512564	0.860323	2.25961	0.323096	106.874
LargeArteryStroke	GCST90002823	MR Egger	4	1.08418	0.594246	1.97806	0.816852	-0.0102251	0.0512564	0.860323	2.25961	0.323096	106.874
LargeArteryStroke	GCST90002823	Simple mode	4	0.991674	0.867062	1.13419	0.910582	-0.0102251	0.0512564	0.860323	2.25961	0.323096	106.874
LargeArteryStroke	GCST90002823	Weighted median	4	1.0084	0.919592	1.10578	0.858913	-0.0102251	0.0512564	0.860323	2.25961	0.323096	106.874
LargeArteryStroke	GCST90002823	Weighted mode	4	0.990834	0.865304	1.13457	0.902447	-0.0102251	0.0512564	0.860323	2.25961	0.323096	106.874
LargeArteryStroke	GCST90002824	Inverse variance weighted	4	1.05555	0.959364	1.16138	0.267425	0.0162762	0.0691003	0.835708	4.10674	0.128302	64.4442
LargeArteryStroke	GCST90002824	MR Egger	4	0.958525	0.426145	2.156	0.927766	0.0162762	0.0691003	0.835708	4.10674	0.128302	64.4442
LargeArteryStroke	GCST90002824	Simple mode	4	1.01642	0.891897	1.15832	0.822811	0.0162762	0.0691003	0.835708	4.10674	0.128302	64.4442
LargeArteryStroke	GCST90002824	Weighted median	4	1.02292	0.929324	1.12595	0.643437	0.0162762	0.0691003	0.835708	4.10674	0.128302	64.4442
LargeArteryStroke	GCST90002824	Weighted mode	4	1.01642	0.90624	1.13999	0.798949	0.0162762	0.0691003	0.835708	4.10674	0.128302	64.4442
LargeArteryStroke	GCST90002825	Inverse variance weighted	4	1.03849	0.958108	1.12561	0.358207	0.0106054	0.0482221	0.846334	1.75625	0.415561	106.232
LargeArteryStroke	GCST90002825	MR Egger	4	0.975246	0.553907	1.71708	0.938706	0.0106054	0.0482221	0.846334	1.75625	0.415561	106.232
LargeArteryStroke	GCST90002825	Simple mode	4	1.07505	0.932428	1.23949	0.392431	0.0106054	0.0482221	0.846334	1.75625	0.415561	106.232
LargeArteryStroke	GCST90002825	Weighted median	4	1.03534	0.944365	1.13507	0.459259	0.0106054	0.0482221	0.846334	1.75625	0.415561	106.232
LargeArteryStroke	GCST90002825	Weighted mode	4	1.00508	0.876173	1.15294	0.946903	0.0106054	0.0482221	0.846334	1.75625	0.415561	106.232
LargeArteryStroke	GCST90002826	Inverse variance weighted	4	1.04025	0.959735	1.12752	0.337016	0.0387225	0.0482221	0.506236	1.1404	0.767331	129.359
LargeArteryStroke	GCST90002826	MR Egger	4	0.827009	0.469713	1.45609	0.578099	0.0387225	0.0482221	0.506236	1.1404	0.767331	129.359
LargeArteryStroke	GCST90002826	Simple mode	4	1.07093	0.940007	1.22008	0.378775	0.0387225	0.0482221	0.506236	1.1404	0.767331	129.359
LargeArteryStroke	GCST90002826	Weighted median	4	1.04425	0.949822	1.14807	0.370549	0.0387225	0.0482221	0.506236	1.1404	0.767331	129.359
LargeArteryStroke	GCST90002826	Weighted mode	4	1.06117	0.932545	1.20755	0.434154	0.0387225	0.0482221	0.506236	1.1404	0.767331	129.359
LargeArteryStroke	GCST90002827	Inverse variance weighted	4	0.994125	0.917181	1.07752	0.886007	-0.0136592	0.0482221	0.803608	0.389704	0.822956	281.055
LargeArteryStroke	GCST90002827	MR Egger	4	1.07791	0.612219	1.89785	0.819214	-0.0136592	0.0482221	0.803608	0.389704	0.822956	281.055
LargeArteryStroke	GCST90002827	Simple mode	4	0.982113	0.861507	1.1196	0.804664	-0.0136592	0.0482221	0.803608	0.389704	0.822956	281.055
LargeArteryStroke	GCST90002827	Weighted median	4	0.992566	0.909312	1.08344	0.867416	-0.0136592	0.0482221	0.803608	0.389704	0.822956	281.055
LargeArteryStroke	GCST90002827	Weighted mode	4	0.988173	0.877518	1.11278	0.856887	-0.0136592	0.0482221	0.803608	0.389704	0.822956	281.055
LargeArteryStroke	GCST90002828	Inverse variance weighted	4	1.02577	0.946379	1.11182	0.535866	-0.0359079	0.052286	0.563171	2.3513	0.308618	96.3089
LargeArteryStroke	GCST90002828	MR Egger	4	1.26892	0.687154	2.34324	0.526109	-0.0359079	0.052286	0.563171	2.3513	0.308618	96.3089
LargeArteryStroke	GCST90002828	Simple mode	4	1.01487	0.878725	1.17212	0.853625	-0.0359079	0.052286	0.563171	2.3513	0.308618	96.3089
LargeArteryStroke	GCST90002828	Weighted median	4	1.02163	0.926827	1.12614	0.666663	-0.0359079	0.052286	0.563171	2.3513	0.308618	96.3089
LargeArteryStroke	GCST90002828	Weighted mode	4	1.01692	0.885606	1.16771	0.827276	-0.0359079	0.052286	0.563171	2.3513	0.308618	96.3089
LargeArteryStroke	GCST90002829	Inverse variance weighted	4	1.06309	0.976526	1.15733	0.158001	0.0191284	0.0607812	0.78278	3.17743	0.204188	68.1538
LargeArteryStroke	GCST90002829	MR Egger	4	0.949194	0.465257	1.9365	0.899166	0.0191284	0.0607812	0.78278	3.17743	0.204188	68.1538
LargeArteryStroke	GCST90002829	Simple mode	4	1.02931	0.897456	1.18053	0.707333	0.0191284	0.0607812	0.78278	3.17743	0.204188	68.1538
LargeArteryStroke	GCST90002829	Weighted median	4	1.04743	0.951615	1.15289	0.34378	0.0191284	0.0607812	0.78278	3.17743	0.204188	68.1538
LargeArteryStroke	GCST90002829	Weighted mode	4	1.03035	0.890536	1.1921	0.714741	0.0191284	0.0607812	0.78278	3.17743	0.204188	68.1538
LargeArteryStroke	GCST90002830	Inverse variance weighted	4	1.04039	0.959866	1.12767	0.335348	-0.0470594	0.0482221	0.432043	1.10786	0.775178	120.886
LargeArteryStroke	GCST90002830	MR Egger	4	1.37491	0.780901	2.42075	0.384951	-0.0470594	0.0482221	0.432043	1.10786	0.775178	120.886
LargeArteryStroke	GCST90002830	Simple mode	4	1.07238	0.952684	1.20712	0.330933	-0.0470594	0.0482221	0.432043	1.10786	0.775178	120.886
LargeArteryStroke	GCST90002830	Weighted median	4	1.05733	0.96085	1.1635	0.253488	-0.0470594	0.0482221	0.432043	1.10786	0.775178	120.886
LargeArteryStroke	GCST90002830	Weighted mode	4	1.07411	0.944124	1.22198	0.356835	-0.0470594	0.0482221	0.432043	1.10786	0.775178	120.886
LargeArteryStroke	GCST90002831	Inverse variance weighted	4	1.08704	0.970159	1.218	0.150434	0.0854086	0.057512	0.275831	5.9824	0.11247	49.9666
LargeArteryStroke	GCST90002831	MR Egger	4	0.65539	0.333803	1.2868	0.344515	0.0854086	0.057512	0.275831	5.9824	0.11247	49.9666
LargeArteryStroke	GCST90002831	Simple mode	4	1.17273	0.960505	1.43186	0.215688	0.0854086	0.057512	0.275831	5.9824	0.11247	49.9666
LargeArteryStroke	GCST90002831	Weighted median	4	1.0614	0.961371	1.17183	0.238038	0.0854086	0.057512	0.275831	5.9824	0.11247	49.9666
LargeArteryStroke	GCST90002831	Weighted mode	4	1.01511	0.874951	1.17771	0.855852	0.0854086	0.057512	0.275831	5.9824	0.11247	49.9666
LargeArteryStroke	GCST90002832	Inverse variance weighted	4	0.98136	0.905403	1.06369	0.647105	0.0354442	0.0482246	0.538849	1.27697	0.528091	121.553
LargeArteryStroke	GCST90002832	MR Egger	4	0.795493	0.451803	1.40063	0.511058	0.0354442	0.0482246	0.538849	1.27697	0.528091	121.553
LargeArteryStroke	GCST90002832	Simple mode	4	0.946474	0.82052	1.09176	0.505098	0.0354442	0.0482246	0.538849	1.27697	0.528091	121.553
LargeArteryStroke	GCST90002832	Weighted median	4	0.964361	0.876456	1.06108	0.456769	0.0354442	0.0482246	0.538849	1.27697	0.528091	121.553
LargeArteryStroke	GCST90002832	Weighted mode	4	0.944335	0.821465	1.08558	0.47954	0.0354442	0.0482246	0.538849	1.27697	0.528091	121.553
LargeArteryStroke	GCST90002833	Inverse variance weighted	4	1.03827	0.957909	1.12538	0.360819	-0.0317907	0.0482258	0.577515	1.83414	0.399688	93.9914
LargeArteryStroke	GCST90002833	MR Egger	4	1.25344	0.711884	2.20699	0.515804	-0.0317907	0.0482258	0.577515	1.83414	0.399688	93.9914
LargeArteryStroke	GCST90002833	Simple mode	4	1.00076	0.871749	1.14885	0.992115	-0.0317907	0.0482258	0.577515	1.83414	0.399688	93.9914
LargeArteryStroke	GCST90002833	Weighted median	4	1.02464	0.932229	1.12622	0.613703	-0.0317907	0.0482258	0.577515	1.83414	0.399688	93.9914
LargeArteryStroke	GCST90002833	Weighted mode	4	1.00423	0.884887	1.13967	0.951957	-0.0317907	0.0482258	0.577515	1.83414	0.399688	93.9914
LargeArteryStroke	GCST90002834	Inverse variance weighted	4	0.975229	0.868777	1.09472	0.670594	0.0233592	0.0831155	0.805083	5.94184	0.0512561	59.0513
LargeArteryStroke	GCST90002834	MR Egger	4	0.849195	0.320303	2.25141	0.773672	0.0233592	0.0831155	0.805083	5.94184	0.0512561	59.0513
LargeArteryStroke	GCST90002834	Simple mode	4	0.930625	0.799118	1.08377	0.423189	0.0233592	0.0831155	0.805083	5.94184	0.0512561	59.0513
LargeArteryStroke	GCST90002834	Weighted median	4	0.952519	0.85893	1.0563	0.356579	0.0233592	0.0831155	0.805083	5.94184	0.0512561	59.0513
LargeArteryStroke	GCST90002834	Weighted mode	4	0.934051	0.808641	1.07891	0.42209	0.0233592	0.0831155	0.805083	5.94184	0.0512561	59.0513
LargeArteryStroke	GCST90002835	Inverse variance weighted	4	1.03031	0.950561	1.11674	0.467599	-0.0362927	0.0482221	0.530205	1.72842	0.421384	107.046
LargeArteryStroke	GCST90002835	MR Egger	4	1.27744	0.725545	2.24915	0.485567	-0.0362927	0.0482221	0.530205	1.72842	0.421384	107.046
LargeArteryStroke	GCST90002835	Simple mode	4	1.06281	0.927366	1.21803	0.445607	-0.0362927	0.0482221	0.530205	1.72842	0.421384	107.046
LargeArteryStroke	GCST90002835	Weighted median	4	1.03755	0.939018	1.14642	0.469013	-0.0362927	0.0482221	0.530205	1.72842	0.421384	107.046
LargeArteryStroke	GCST90002835	Weighted mode	4	1.05506	0.914637	1.21705	0.515296	-0.0362927	0.0482221	0.530205	1.72842	0.421384	107.046
LargeArteryStroke	GCST90002836	Inverse variance weighted	4	1.02475	0.945431	1.11072	0.552012	-0.0430201	0.0482221	0.466462	0.985656	0.610896	130.338
LargeArteryStroke	GCST90002836	MR Egger	4	1.32221	0.75097	2.32797	0.435274	-0.0430201	0.0482221	0.466462	0.985656	0.610896	130.338
LargeArteryStroke	GCST90002836	Simple mode	4	1.02185	0.888739	1.17491	0.781272	-0.0430201	0.0482221	0.466462	0.985656	0.610896	130.338
LargeArteryStroke	GCST90002836	Weighted median	4	1.02241	0.931747	1.1219	0.639895	-0.0430201	0.0482221	0.466462	0.985656	0.610896	130.338
LargeArteryStroke	GCST90002836	Weighted mode	4	1.02504	0.902582	1.16412	0.728558	-0.0430201	0.0482221	0.466462	0.985656	0.610896	130.338
LargeArteryStroke	GCST90002837	Inverse variance weighted	4	1.06256	0.980318	1.1517	0.139843	0.00522658	0.0532761	0.930797	2.44094	0.295091	75.2366
LargeArteryStroke	GCST90002837	MR Egger	4	1.03016	0.551421	1.92455	0.934239	0.00522658	0.0532761	0.930797	2.44094	0.295091	75.2366
LargeArteryStroke	GCST90002837	Simple mode	4	1.02566	0.901179	1.16733	0.726726	0.00522658	0.0532761	0.930797	2.44094	0.295091	75.2366
LargeArteryStroke	GCST90002837	Weighted median	4	1.02925	0.933996	1.13421	0.560677	0.00522658	0.0532761	0.930797	2.44094	0.295091	75.2366
LargeArteryStroke	GCST90002837	Weighted mode	4	1.02607	0.905439	1.16276	0.713779	0.00522658	0.0532761	0.930797	2.44094	0.295091	75.2366
LargeArteryStroke	GCST90002838	Inverse variance weighted	4	1.06577	0.983279	1.15518	0.121206	-0.0503636	0.0482221	0.405932	1.87269	0.392058	69.0223
LargeArteryStroke	GCST90002838	MR Egger	4	1.43628	0.815761	2.52882	0.336412	-0.0503636	0.0482221	0.405932	1.87269	0.392058	69.0223
LargeArteryStroke	GCST90002838	Simple mode	4	1.08145	0.932342	1.25441	0.37698	-0.0503636	0.0482221	0.405932	1.87269	0.392058	69.0223
LargeArteryStroke	GCST90002838	Weighted median	4	1.0746	0.97427	1.18527	0.150217	-0.0503636	0.0482221	0.405932	1.87269	0.392058	69.0223
LargeArteryStroke	GCST90002838	Weighted mode	4	1.07942	0.937003	1.24348	0.367459	-0.0503636	0.0482221	0.405932	1.87269	0.392058	69.0223
LargeArteryStroke	GCST90002839	Inverse variance weighted	4	0.994563	0.865676	1.14264	0.938631	0.048087	0.0959089	0.665848	7.91062	0.0191527	48.6547
LargeArteryStroke	GCST90002839	MR Egger	4	0.748019	0.242823	2.30428	0.663254	0.048087	0.0959089	0.665848	7.91062	0.0191527	48.6547
LargeArteryStroke	GCST90002839	Simple mode	4	0.945538	0.835132	1.07054	0.441793	0.048087	0.0959089	0.665848	7.91062	0.0191527	48.6547
LargeArteryStroke	GCST90002839	Weighted median	4	0.957003	0.861678	1.06287	0.411668	0.048087	0.0959089	0.665848	7.91062	0.0191527	48.6547
LargeArteryStroke	GCST90002839	Weighted mode	4	0.941938	0.831798	1.06666	0.415328	0.048087	0.0959089	0.665848	7.91062	0.0191527	48.6547
LargeArteryStroke	GCST90002840	Inverse variance weighted	4	1.01326	0.915304	1.12169	0.799578	0.00157824	0.0745285	0.985028	4.77729	0.091754	72.9015
LargeArteryStroke	GCST90002840	MR Egger	4	1.00383	0.418754	2.40635	0.993944	0.00157824	0.0745285	0.985028	4.77729	0.091754	72.9015
LargeArteryStroke	GCST90002840	Simple mode	4	0.955422	0.829811	1.10005	0.571058	0.00157824	0.0745285	0.985028	4.77729	0.091754	72.9015
LargeArteryStroke	GCST90002840	Weighted median	4	0.971669	0.880632	1.07212	0.56691	0.00157824	0.0745285	0.985028	4.77729	0.091754	72.9015
LargeArteryStroke	GCST90002840	Weighted mode	4	0.956121	0.844389	1.08264	0.530154	0.00157824	0.0745285	0.985028	4.77729	0.091754	72.9015
LargeArteryStroke	GCST90002841	Inverse variance weighted	4	1.0296	0.938514	1.12953	0.537077	-0.034728	0.0633129	0.638389	3.44764	0.178383	80.184
LargeArteryStroke	GCST90002841	MR Egger	4	1.26479	0.601808	2.65815	0.598538	-0.034728	0.0633129	0.638389	3.44764	0.178383	80.184
LargeArteryStroke	GCST90002841	Simple mode	4	1.00543	0.871147	1.16041	0.945638	-0.034728	0.0633129	0.638389	3.44764	0.178383	80.184
LargeArteryStroke	GCST90002841	Weighted median	4	1.02059	0.920667	1.13136	0.69824	-0.034728	0.0633129	0.638389	3.44764	0.178383	80.184
LargeArteryStroke	GCST90002841	Weighted mode	4	1.01145	0.881479	1.16058	0.881452	-0.034728	0.0633129	0.638389	3.44764	0.178383	80.184
LargeArteryStroke	GCST90002842	Inverse variance weighted	4	0.992318	0.915511	1.07557	0.851172	-0.013799	0.0482246	0.801687	0.490046	0.782686	241.879
LargeArteryStroke	GCST90002842	MR Egger	4	1.07685	0.611597	1.89601	0.821535	-0.013799	0.0482246	0.801687	0.490046	0.782686	241.879
LargeArteryStroke	GCST90002842	Simple mode	4	1.00884	0.889331	1.14441	0.899818	-0.013799	0.0482246	0.801687	0.490046	0.782686	241.879
LargeArteryStroke	GCST90002842	Weighted median	4	1.00122	0.911561	1.09969	0.979723	-0.013799	0.0482246	0.801687	0.490046	0.782686	241.879
LargeArteryStroke	GCST90002842	Weighted mode	4	1.01082	0.892403	1.14494	0.876369	-0.013799	0.0482246	0.801687	0.490046	0.782686	241.879
LargeArteryStroke	GCST90002843	Inverse variance weighted	4	1.03509	0.954975	1.12193	0.401404	0.0328582	0.0482221	0.565939	0.70384	0.703336	134.377
LargeArteryStroke	GCST90002843	MR Egger	4	0.851999	0.483907	1.50009	0.634708	0.0328582	0.0482221	0.565939	0.70384	0.703336	134.377
LargeArteryStroke	GCST90002843	Simple mode	4	1.00803	0.879168	1.15578	0.915978	0.0328582	0.0482221	0.565939	0.70384	0.703336	134.377
LargeArteryStroke	GCST90002843	Weighted median	4	1.0223	0.931902	1.12147	0.640577	0.0328582	0.0482221	0.565939	0.70384	0.703336	134.377
LargeArteryStroke	GCST90002843	Weighted mode	4	1.00482	0.883035	1.1434	0.946448	0.0328582	0.0482221	0.565939	0.70384	0.703336	134.377
LargeArteryStroke	GCST90002844	Inverse variance weighted	4	1.07343	0.99035	1.16349	0.0846934	-0.0133895	0.0482221	0.807341	0.133707	0.935332	94.5862
LargeArteryStroke	GCST90002844	MR Egger	4	1.16205	0.660004	2.04598	0.654686	-0.0133895	0.0482221	0.807341	0.133707	0.935332	94.5862
LargeArteryStroke	GCST90002844	Simple mode	4	1.07978	0.949853	1.22747	0.325304	-0.0133895	0.0482221	0.807341	0.133707	0.935332	94.5862
LargeArteryStroke	GCST90002844	Weighted median	4	1.07595	0.980876	1.18025	0.120921	-0.0133895	0.0482221	0.807341	0.133707	0.935332	94.5862
LargeArteryStroke	GCST90002844	Weighted mode	4	1.08249	0.959854	1.22078	0.286868	-0.0133895	0.0482221	0.807341	0.133707	0.935332	94.5862
LargeArteryStroke	GCST90002845	Inverse variance weighted	4	1.0673	0.984693	1.15685	0.11303	-0.0262691	0.0482246	0.640563	0.382505	0.825924	95.9934
LargeArteryStroke	GCST90002845	MR Egger	4	1.24702	0.708249	2.19564	0.524288	-0.0262691	0.0482246	0.640563	0.382505	0.825924	95.9934
LargeArteryStroke	GCST90002845	Simple mode	4	1.06317	0.938323	1.20462	0.4074	-0.0262691	0.0482246	0.640563	0.382505	0.825924	95.9934
LargeArteryStroke	GCST90002845	Weighted median	4	1.06504	0.97166	1.16739	0.17833	-0.0262691	0.0482246	0.640563	0.382505	0.825924	95.9934
LargeArteryStroke	GCST90002845	Weighted mode	4	1.06522	0.935056	1.21351	0.412112	-0.0262691	0.0482246	0.640563	0.382505	0.825924	95.9934
LargeArteryStroke	GCST90002846	Inverse variance weighted	4	0.999759	0.922377	1.08363	0.995331	-0.017159	0.0482246	0.756006	0.141623	0.986412	591.721
LargeArteryStroke	GCST90002846	MR Egger	4	1.10673	0.628571	1.94863	0.758885	-0.017159	0.0482246	0.756006	0.141623	0.986412	591.721
LargeArteryStroke	GCST90002846	Simple mode	4	1.00747	0.897917	1.1304	0.907149	-0.017159	0.0482246	0.756006	0.141623	0.986412	591.721
LargeArteryStroke	GCST90002846	Weighted median	4	1.0056	0.920615	1.09843	0.901325	-0.017159	0.0482246	0.756006	0.141623	0.986412	591.721
LargeArteryStroke	GCST90002846	Weighted mode	4	1.00734	0.901107	1.12609	0.905829	-0.017159	0.0482246	0.756006	0.141623	0.986412	591.721
LargeArteryStroke	GCST90002847	Inverse variance weighted	4	0.999633	0.917365	1.08928	0.993317	0.0491058	0.0525249	0.448532	2.37259	0.305351	85.9378
LargeArteryStroke	GCST90002847	MR Egger	4	0.747309	0.403556	1.38387	0.451977	0.0491058	0.0525249	0.448532	2.37259	0.305351	85.9378
LargeArteryStroke	GCST90002847	Simple mode	4	0.992848	0.857622	1.1494	0.929508	0.0491058	0.0525249	0.448532	2.37259	0.305351	85.9378
LargeArteryStroke	GCST90002847	Weighted median	4	0.996095	0.902725	1.09912	0.937902	0.0491058	0.0525249	0.448532	2.37259	0.305351	85.9378
LargeArteryStroke	GCST90002847	Weighted mode	4	0.986255	0.862691	1.12752	0.852366	0.0491058	0.0525249	0.448532	2.37259	0.305351	85.9378
LargeArteryStroke	GCST90002848	Inverse variance weighted	4	0.990543	0.913875	1.07364	0.817178	0.0593598	0.0482221	0.343453	2.15711	0.540446	116.373
LargeArteryStroke	GCST90002848	MR Egger	4	0.696867	0.395797	1.22695	0.337336	0.0593598	0.0482221	0.343453	2.15711	0.540446	116.373
LargeArteryStroke	GCST90002848	Simple mode	4	1.05017	0.914529	1.20592	0.537746	0.0593598	0.0482221	0.343453	2.15711	0.540446	116.373
LargeArteryStroke	GCST90002848	Weighted median	4	0.987296	0.896073	1.08781	0.79604	0.0593598	0.0482221	0.343453	2.15711	0.540446	116.373
LargeArteryStroke	GCST90002848	Weighted mode	4	0.945134	0.822597	1.08592	0.483958	0.0593598	0.0482221	0.343453	2.15711	0.540446	116.373
LargeArteryStroke	GCST90002849	Inverse variance weighted	4	1.01367	0.93521	1.09871	0.741174	0.0029126	0.052484	0.960789	2.3689	0.305914	108.233
LargeArteryStroke	GCST90002849	MR Egger	4	0.996328	0.538287	1.84413	0.991719	0.0029126	0.052484	0.960789	2.3689	0.305914	108.233
LargeArteryStroke	GCST90002849	Simple mode	4	0.97339	0.847823	1.11756	0.727421	0.0029126	0.052484	0.960789	2.3689	0.305914	108.233
LargeArteryStroke	GCST90002849	Weighted median	4	0.98459	0.894828	1.08336	0.750174	0.0029126	0.052484	0.960789	2.3689	0.305914	108.233
LargeArteryStroke	GCST90002849	Weighted mode	4	0.97391	0.860118	1.10276	0.704707	0.0029126	0.052484	0.960789	2.3689	0.305914	108.233
LargeArteryStroke	GCST90002850	Inverse variance weighted	4	1.07242	0.989411	1.16238	0.0889441	0.0326829	0.0482221	0.567821	0.471338	0.925142	103.587
LargeArteryStroke	GCST90002850	MR Egger	4	0.883639	0.501877	1.5558	0.709952	0.0326829	0.0482221	0.567821	0.471338	0.925142	103.587
LargeArteryStroke	GCST90002850	Simple mode	4	1.07058	0.941477	1.21738	0.374713	0.0326829	0.0482221	0.567821	0.471338	0.925142	103.587
LargeArteryStroke	GCST90002850	Weighted median	4	1.07219	0.979705	1.1734	0.1299	0.0326829	0.0482221	0.567821	0.471338	0.925142	103.587
LargeArteryStroke	GCST90002850	Weighted mode	4	1.06936	0.943883	1.21152	0.369629	0.0326829	0.0482221	0.567821	0.471338	0.925142	103.587
LargeArteryStroke	GCST90002851	Inverse variance weighted	4	1.01695	0.938238	1.10226	0.682591	0.0353763	0.0482221	0.539527	0.720458	0.868382	207.167
LargeArteryStroke	GCST90002851	MR Egger	4	0.824673	0.468386	1.45198	0.572954	0.0353763	0.0482221	0.539527	0.720458	0.868382	207.167
LargeArteryStroke	GCST90002851	Simple mode	4	1.03347	0.907835	1.17649	0.652814	0.0353763	0.0482221	0.539527	0.720458	0.868382	207.167
LargeArteryStroke	GCST90002851	Weighted median	4	1.0308	0.942368	1.12754	0.507378	0.0353763	0.0482221	0.539527	0.720458	0.868382	207.167
LargeArteryStroke	GCST90002851	Weighted mode	4	1.03314	0.905241	1.17912	0.66179	0.0353763	0.0482221	0.539527	0.720458	0.868382	207.167
LargeArteryStroke	GCST90002852	Inverse variance weighted	4	1.00624	0.928355	1.09066	0.879723	0.00683462	0.0482246	0.900285	0.463718	0.793058	264.12
LargeArteryStroke	GCST90002852	MR Egger	4	0.966311	0.548819	1.70139	0.916338	0.00683462	0.0482246	0.900285	0.463718	0.793058	264.12
LargeArteryStroke	GCST90002852	Simple mode	4	0.994118	0.878748	1.12464	0.931231	0.00683462	0.0482246	0.900285	0.463718	0.793058	264.12
LargeArteryStroke	GCST90002852	Weighted median	4	0.997058	0.909161	1.09345	0.950113	0.00683462	0.0482246	0.900285	0.463718	0.793058	264.12
LargeArteryStroke	GCST90002852	Weighted mode	4	0.992978	0.873548	1.12874	0.920968	0.00683462	0.0482246	0.900285	0.463718	0.793058	264.12
LargeArteryStroke	GCST90002853	Inverse variance weighted	4	1.05051	0.969206	1.13864	0.230531	0.0229487	0.0500715	0.691705	2.15634	0.340217	85.5099
LargeArteryStroke	GCST90002853	MR Egger	4	0.916977	0.509635	1.6499	0.799644	0.0229487	0.0500715	0.691705	2.15634	0.340217	85.5099
LargeArteryStroke	GCST90002853	Simple mode	4	1.01068	0.888067	1.15021	0.882371	0.0229487	0.0500715	0.691705	2.15634	0.340217	85.5099
LargeArteryStroke	GCST90002853	Weighted median	4	1.02068	0.929054	1.12134	0.669718	0.0229487	0.0500715	0.691705	2.15634	0.340217	85.5099
LargeArteryStroke	GCST90002853	Weighted mode	4	1.00878	0.890799	1.14239	0.899129	0.0229487	0.0500715	0.691705	2.15634	0.340217	85.5099
LargeArteryStroke	GCST90002854	Inverse variance weighted	4	1.01711	0.938387	1.10244	0.679731	0.0167087	0.0482246	0.762041	1.58353	0.453044	125.5
LargeArteryStroke	GCST90002854	MR Egger	4	0.921257	0.52323	1.62207	0.803008	0.0167087	0.0482246	0.762041	1.58353	0.453044	125.5
LargeArteryStroke	GCST90002854	Simple mode	4	0.999429	0.88244	1.13193	0.993393	0.0167087	0.0482246	0.762041	1.58353	0.453044	125.5
LargeArteryStroke	GCST90002854	Weighted median	4	1.00332	0.913445	1.10204	0.944823	0.0167087	0.0482246	0.762041	1.58353	0.453044	125.5
LargeArteryStroke	GCST90002854	Weighted mode	4	0.999429	0.881617	1.13298	0.993442	0.0167087	0.0482246	0.762041	1.58353	0.453044	125.5
LargeArteryStroke	GCST90002855	Inverse variance weighted	4	1.02191	0.920075	1.13501	0.685756	0.0361416	0.0725928	0.667931	4.53189	0.103732	67.2736
LargeArteryStroke	GCST90002855	MR Egger	4	0.824945	0.352038	1.93313	0.701125	0.0361416	0.0725928	0.667931	4.53189	0.103732	67.2736
LargeArteryStroke	GCST90002855	Simple mode	4	0.990372	0.859056	1.14176	0.902392	0.0361416	0.0725928	0.667931	4.53189	0.103732	67.2736
LargeArteryStroke	GCST90002855	Weighted median	4	0.997423	0.900025	1.10536	0.960745	0.0361416	0.0725928	0.667931	4.53189	0.103732	67.2736
LargeArteryStroke	GCST90002855	Weighted mode	4	0.98843	0.86391	1.1309	0.876257	0.0361416	0.0725928	0.667931	4.53189	0.103732	67.2736
LargeArteryStroke	GCST90002856	Inverse variance weighted	4	0.986202	0.90987	1.06894	0.735327	-0.0231283	0.0482221	0.678825	0.256731	0.879532	278.033
LargeArteryStroke	GCST90002856	MR Egger	4	1.13102	0.642383	1.99136	0.711207	-0.0231283	0.0482221	0.678825	0.256731	0.879532	278.033
LargeArteryStroke	GCST90002856	Simple mode	4	1.0099	0.890498	1.14531	0.887768	-0.0231283	0.0482221	0.678825	0.256731	0.879532	278.033
LargeArteryStroke	GCST90002856	Weighted median	4	0.988282	0.90335	1.0812	0.797097	-0.0231283	0.0482221	0.678825	0.256731	0.879532	278.033
LargeArteryStroke	GCST90002856	Weighted mode	4	1.00826	0.900712	1.12864	0.895438	-0.0231283	0.0482221	0.678825	0.256731	0.879532	278.033
LargeArteryStroke	GCST90002857	Inverse variance weighted	4	0.966363	0.891567	1.04743	0.405147	-0.00544245	0.0482221	0.920447	1.46462	0.480796	126.544
LargeArteryStroke	GCST90002857	MR Egger	4	0.998028	0.566846	1.7572	0.995165	-0.00544245	0.0482221	0.920447	1.46462	0.480796	126.544
LargeArteryStroke	GCST90002857	Simple mode	4	0.938494	0.81822	1.07645	0.431183	-0.00544245	0.0482221	0.920447	1.46462	0.480796	126.544
LargeArteryStroke	GCST90002857	Weighted median	4	0.948535	0.860781	1.04523	0.286077	-0.00544245	0.0482221	0.920447	1.46462	0.480796	126.544
LargeArteryStroke	GCST90002857	Weighted mode	4	0.938494	0.840045	1.04848	0.343316	-0.00544245	0.0482221	0.920447	1.46462	0.480796	126.544
LargeArteryStroke	GCST90002858	Inverse variance weighted	4	1.04641	0.965417	1.13419	0.269725	-0.0150803	0.0482221	0.784085	1.08754	0.580555	104.653
LargeArteryStroke	GCST90002858	MR Egger	4	1.1442	0.649865	2.01455	0.686608	-0.0150803	0.0482221	0.784085	1.08754	0.580555	104.653
LargeArteryStroke	GCST90002858	Simple mode	4	1.04029	0.91156	1.18721	0.598973	-0.0150803	0.0482221	0.784085	1.08754	0.580555	104.653
LargeArteryStroke	GCST90002858	Weighted median	4	1.0436	0.952767	1.1431	0.358299	-0.0150803	0.0482221	0.784085	1.08754	0.580555	104.653
LargeArteryStroke	GCST90002858	Weighted mode	4	1.03647	0.909426	1.18127	0.628571	-0.0150803	0.0482221	0.784085	1.08754	0.580555	104.653
LargeArteryStroke	GCST90002859	Inverse variance weighted	4	1.04642	0.965422	1.1342	0.269663	-0.0261559	0.0482246	0.641913	0.452216	0.797632	127.821
LargeArteryStroke	GCST90002859	MR Egger	4	1.2218	0.693922	2.15123	0.559434	-0.0261559	0.0482246	0.641913	0.452216	0.797632	127.821
LargeArteryStroke	GCST90002859	Simple mode	4	1.0664	0.941211	1.20824	0.387283	-0.0261559	0.0482246	0.641913	0.452216	0.797632	127.821
LargeArteryStroke	GCST90002859	Weighted median	4	1.0543	0.958289	1.15992	0.277754	-0.0261559	0.0482246	0.641913	0.452216	0.797632	127.821
LargeArteryStroke	GCST90002859	Weighted mode	4	1.0664	0.941654	1.20767	0.385723	-0.0261559	0.0482246	0.641913	0.452216	0.797632	127.821
LargeArteryStroke	GCST90002860	Inverse variance weighted	4	0.954262	0.87156	1.04481	0.311436	-0.0543574	0.0542185	0.421665	2.52832	0.282477	84.1596
LargeArteryStroke	GCST90002860	MR Egger	4	1.3168	0.697098	2.48741	0.485707	-0.0543574	0.0542185	0.421665	2.52832	0.282477	84.1596
LargeArteryStroke	GCST90002860	Simple mode	4	0.965279	0.83026	1.12225	0.677016	-0.0543574	0.0542185	0.421665	2.52832	0.282477	84.1596
LargeArteryStroke	GCST90002860	Weighted median	4	0.959169	0.869274	1.05836	0.406365	-0.0543574	0.0542185	0.421665	2.52832	0.282477	84.1596
LargeArteryStroke	GCST90002860	Weighted mode	4	0.968616	0.829907	1.13051	0.713042	-0.0543574	0.0542185	0.421665	2.52832	0.282477	84.1596
LargeArteryStroke	GCST90002861	Inverse variance weighted	4	0.952558	0.848106	1.06987	0.412089	0.0815723	0.0626393	0.322611	6.2358	0.100685	51.9686
LargeArteryStroke	GCST90002861	MR Egger	4	0.587518	0.281772	1.22503	0.291792	0.0815723	0.0626393	0.322611	6.2358	0.100685	51.9686
LargeArteryStroke	GCST90002861	Simple mode	4	0.938799	0.781118	1.12831	0.54905	0.0815723	0.0626393	0.322611	6.2358	0.100685	51.9686
LargeArteryStroke	GCST90002861	Weighted median	4	0.950272	0.858671	1.05164	0.32398	0.0815723	0.0626393	0.322611	6.2358	0.100685	51.9686
LargeArteryStroke	GCST90002861	Weighted mode	4	0.919296	0.775441	1.08984	0.40395	0.0815723	0.0626393	0.322611	6.2358	0.100685	51.9686
LargeArteryStroke	GCST90002862	Inverse variance weighted	4	0.95845	0.884265	1.03886	0.301844	0.0183962	0.0482246	0.739569	0.353134	0.838143	132.669
LargeArteryStroke	GCST90002862	MR Egger	4	0.859487	0.488148	1.51331	0.652202	0.0183962	0.0482246	0.739569	0.353134	0.838143	132.669
LargeArteryStroke	GCST90002862	Simple mode	4	0.978525	0.87305	1.09674	0.733895	0.0183962	0.0482246	0.739569	0.353134	0.838143	132.669
LargeArteryStroke	GCST90002862	Weighted median	4	0.972495	0.888971	1.06387	0.542697	0.0183962	0.0482246	0.739569	0.353134	0.838143	132.669
LargeArteryStroke	GCST90002862	Weighted mode	4	0.978753	0.860356	1.11344	0.765517	0.0183962	0.0482246	0.739569	0.353134	0.838143	132.669
LargeArteryStroke	GCST90002863	Inverse variance weighted	4	1.06176	0.979582	1.15083	0.144823	0.00638606	0.0482221	0.906766	1.37899	0.501829	92.88
LargeArteryStroke	GCST90002863	MR Egger	4	1.02234	0.580656	1.8	0.945948	0.00638606	0.0482221	0.906766	1.37899	0.501829	92.88
LargeArteryStroke	GCST90002863	Simple mode	4	1.10431	0.963619	1.26555	0.24885	0.00638606	0.0482221	0.906766	1.37899	0.501829	92.88
LargeArteryStroke	GCST90002863	Weighted median	4	1.06752	0.969225	1.17578	0.184925	0.00638606	0.0482221	0.906766	1.37899	0.501829	92.88
LargeArteryStroke	GCST90002863	Weighted mode	4	1.10431	0.970122	1.25707	0.230318	0.00638606	0.0482221	0.906766	1.37899	0.501829	92.88
LargeArteryStroke	GCST90002864	Inverse variance weighted	4	1.04116	0.960572	1.1285	0.326458	-0.0362319	0.0484148	0.532277	2.01601	0.364947	83.5641
LargeArteryStroke	GCST90002864	MR Egger	4	1.29043	0.731267	2.27716	0.471713	-0.0362319	0.0484148	0.532277	2.01601	0.364947	83.5641
LargeArteryStroke	GCST90002864	Simple mode	4	1.05757	0.909651	1.22955	0.519192	-0.0362319	0.0484148	0.532277	2.01601	0.364947	83.5641
LargeArteryStroke	GCST90002864	Weighted median	4	1.04881	0.95674	1.14974	0.309342	-0.0362319	0.0484148	0.532277	2.01601	0.364947	83.5641
LargeArteryStroke	GCST90002864	Weighted mode	4	1.06034	0.919163	1.22319	0.480359	-0.0362319	0.0484148	0.532277	2.01601	0.364947	83.5641
LargeArteryStroke	GCST90002865	Inverse variance weighted	4	1.11601	1.02963	1.20963	0.00757275	0.0362519	0.0482221	0.530617	0.733381	0.865326	60.7952
LargeArteryStroke	GCST90002865	MR Egger	4	0.900322	0.511354	1.58517	0.750858	0.0362519	0.0482221	0.530617	0.733381	0.865326	60.7952
LargeArteryStroke	GCST90002865	Simple mode	4	1.13472	0.996065	1.29268	0.153525	0.0362519	0.0482221	0.530617	0.733381	0.865326	60.7952
LargeArteryStroke	GCST90002865	Weighted median	4	1.12574	1.02625	1.23487	0.0121119	0.0362519	0.0482221	0.530617	0.733381	0.865326	60.7952
LargeArteryStroke	GCST90002865	Weighted mode	4	1.13472	0.994845	1.29426	0.156232	0.0362519	0.0482221	0.530617	0.733381	0.865326	60.7952
LargeArteryStroke	GCST90002866	Inverse variance weighted	4	1.01647	0.937798	1.10175	0.69099	0.0503725	0.0482246	0.405885	2.33244	0.506334	108.63
LargeArteryStroke	GCST90002866	MR Egger	4	0.754217	0.428359	1.32796	0.431492	0.0503725	0.0482246	0.405885	2.33244	0.506334	108.63
LargeArteryStroke	GCST90002866	Simple mode	4	1.01786	0.883337	1.17286	0.822444	0.0503725	0.0482246	0.405885	2.33244	0.506334	108.63
LargeArteryStroke	GCST90002866	Weighted median	4	1.01134	0.917855	1.11436	0.819687	0.0503725	0.0482246	0.405885	2.33244	0.506334	108.63
LargeArteryStroke	GCST90002866	Weighted mode	4	0.989343	0.867506	1.12829	0.883192	0.0503725	0.0482246	0.405885	2.33244	0.506334	108.63
LargeArteryStroke	GCST90002867	Inverse variance weighted	4	0.95155	0.877901	1.03138	0.226923	0.0336619	0.0482221	0.557382	0.6608	0.718636	98.1837
LargeArteryStroke	GCST90002867	MR Egger	4	0.779515	0.442738	1.37247	0.479088	0.0336619	0.0482221	0.557382	0.6608	0.718636	98.1837
LargeArteryStroke	GCST90002867	Simple mode	4	0.987902	0.862329	1.13176	0.871873	0.0336619	0.0482221	0.557382	0.6608	0.718636	98.1837
LargeArteryStroke	GCST90002867	Weighted median	4	0.95595	0.873663	1.04599	0.326617	0.0336619	0.0482221	0.557382	0.6608	0.718636	98.1837
LargeArteryStroke	GCST90002867	Weighted mode	4	0.987902	0.867263	1.12532	0.866342	0.0336619	0.0482221	0.557382	0.6608	0.718636	98.1837
LargeArteryStroke	GCST90002868	Inverse variance weighted	4	1.01839	0.88309	1.17442	0.802143	0.135185	0.0482185	0.107161	9.39483	0.0244769	51.1514
LargeArteryStroke	GCST90002868	MR Egger	4	0.457198	0.259683	0.804942	0.113326	0.135185	0.0482185	0.107161	9.39483	0.0244769	51.1514
LargeArteryStroke	GCST90002868	Simple mode	4	1.05504	0.877178	1.26897	0.609277	0.135185	0.0482185	0.107161	9.39483	0.0244769	51.1514
LargeArteryStroke	GCST90002868	Weighted median	4	1.03141	0.923912	1.15141	0.581831	0.135185	0.0482185	0.107161	9.39483	0.0244769	51.1514
LargeArteryStroke	GCST90002868	Weighted mode	4	1.05129	0.877086	1.26009	0.626019	0.135185	0.0482185	0.107161	9.39483	0.0244769	51.1514
LargeArteryStroke	GCST90002869	Inverse variance weighted	4	1.11354	1.01984	1.21586	0.0164843	0.0506884	0.0535599	0.443845	2.46729	0.291229	51.0614
LargeArteryStroke	GCST90002869	MR Egger	4	0.824695	0.43997	1.54584	0.608742	0.0506884	0.0535599	0.443845	2.46729	0.291229	51.0614
LargeArteryStroke	GCST90002869	Simple mode	4	1.15352	0.979115	1.35899	0.186241	0.0506884	0.0535599	0.443845	2.46729	0.291229	51.0614
LargeArteryStroke	GCST90002869	Weighted median	4	1.12942	1.01956	1.25112	0.0197568	0.0506884	0.0535599	0.443845	2.46729	0.291229	51.0614
LargeArteryStroke	GCST90002869	Weighted mode	4	1.15881	0.97893	1.37173	0.185311	0.0506884	0.0535599	0.443845	2.46729	0.291229	51.0614
LargeArteryStroke	GCST90002870	Inverse variance weighted	4	1.07386	0.990742	1.16394	0.0829732	-0.0229459	0.0482221	0.6811	0.515248	0.772886	83.0654
LargeArteryStroke	GCST90002870	MR Egger	4	1.23022	0.698723	2.16601	0.547363	-0.0229459	0.0482221	0.6811	0.515248	0.772886	83.0654
LargeArteryStroke	GCST90002870	Simple mode	4	1.06046	0.938161	1.19871	0.41701	-0.0229459	0.0482221	0.6811	0.515248	0.772886	83.0654
LargeArteryStroke	GCST90002870	Weighted median	4	1.07033	0.972003	1.17861	0.166839	-0.0229459	0.0482221	0.6811	0.515248	0.772886	83.0654
LargeArteryStroke	GCST90002870	Weighted mode	4	1.0616	0.937305	1.20237	0.416178	-0.0229459	0.0482221	0.6811	0.515248	0.772886	83.0654
LargeArteryStroke	GCST90002871	Inverse variance weighted	4	1.03717	0.956892	1.12418	0.374604	-0.0339627	0.0482221	0.55421	0.921474	0.630818	124.359
LargeArteryStroke	GCST90002871	MR Egger	4	1.26832	0.720364	2.23309	0.496767	-0.0339627	0.0482221	0.55421	0.921474	0.630818	124.359
LargeArteryStroke	GCST90002871	Simple mode	4	1.04366	0.915735	1.18945	0.567406	-0.0339627	0.0482221	0.55421	0.921474	0.630818	124.359
LargeArteryStroke	GCST90002871	Weighted median	4	1.03806	0.945912	1.13918	0.430962	-0.0339627	0.0482221	0.55421	0.921474	0.630818	124.359
LargeArteryStroke	GCST90002871	Weighted mode	4	1.04366	0.917289	1.18743	0.562636	-0.0339627	0.0482221	0.55421	0.921474	0.630818	124.359
LargeArteryStroke	GCST90002872	Inverse variance weighted	4	1.06629	0.979994	1.16017	0.136058	0.0248209	0.0593287	0.716326	3.02739	0.220095	69.0012
LargeArteryStroke	GCST90002872	MR Egger	4	0.920477	0.458935	1.84618	0.837195	0.0248209	0.0593287	0.716326	3.02739	0.220095	69.0012
LargeArteryStroke	GCST90002872	Simple mode	4	1.13028	0.965091	1.32373	0.226025	0.0248209	0.0593287	0.716326	3.02739	0.220095	69.0012
LargeArteryStroke	GCST90002872	Weighted median	4	1.08449	0.982229	1.1974	0.108459	0.0248209	0.0593287	0.716326	3.02739	0.220095	69.0012
LargeArteryStroke	GCST90002872	Weighted mode	4	1.1313	0.962619	1.32955	0.231174	0.0248209	0.0593287	0.716326	3.02739	0.220095	69.0012
LargeArteryStroke	GCST90002873	Inverse variance weighted	4	1.01	0.931829	1.09473	0.808674	-0.0233566	0.0482221	0.675986	0.105845	0.948453	306.831
LargeArteryStroke	GCST90002873	MR Egger	4	1.15989	0.658776	2.04217	0.658468	-0.0233566	0.0482221	0.675986	0.105845	0.948453	306.831
LargeArteryStroke	GCST90002873	Simple mode	4	1.02826	0.91009	1.16177	0.684903	-0.0233566	0.0482221	0.675986	0.105845	0.948453	306.831
LargeArteryStroke	GCST90002873	Weighted median	4	1.01515	0.92446	1.11475	0.752757	-0.0233566	0.0482221	0.675986	0.105845	0.948453	306.831
LargeArteryStroke	GCST90002873	Weighted mode	4	1.02928	0.914952	1.15789	0.66381	-0.0233566	0.0482221	0.675986	0.105845	0.948453	306.831
LargeArteryStroke	GCST90002874	Inverse variance weighted	4	0.997936	0.904748	1.10072	0.967055	0.0300073	0.0686686	0.704776	4.05578	0.131613	74.7936
LargeArteryStroke	GCST90002874	MR Egger	4	0.835409	0.373298	1.86957	0.704423	0.0300073	0.0686686	0.704776	4.05578	0.131613	74.7936
LargeArteryStroke	GCST90002874	Simple mode	4	1.00928	0.848301	1.2008	0.923599	0.0300073	0.0686686	0.704776	4.05578	0.131613	74.7936
LargeArteryStroke	GCST90002874	Weighted median	4	1.00213	0.903806	1.11115	0.96778	0.0300073	0.0686686	0.704776	4.05578	0.131613	74.7936
LargeArteryStroke	GCST90002874	Weighted mode	4	1.01166	0.859584	1.19064	0.897898	0.0300073	0.0686686	0.704776	4.05578	0.131613	74.7936
LargeArteryStroke	GCST90002875	Inverse variance weighted	4	1.05108	0.945227	1.16879	0.35762	0.0433078	0.0715455	0.606506	4.40253	0.110663	59.981
LargeArteryStroke	GCST90002875	MR Egger	4	0.813229	0.351325	1.88242	0.676916	0.0433078	0.0715455	0.606506	4.40253	0.110663	59.981
LargeArteryStroke	GCST90002875	Simple mode	4	1.07415	0.917443	1.25762	0.439477	0.0433078	0.0715455	0.606506	4.40253	0.110663	59.981
LargeArteryStroke	GCST90002875	Weighted median	4	1.05768	0.956622	1.1694	0.273764	0.0433078	0.0715455	0.606506	4.40253	0.110663	59.981
LargeArteryStroke	GCST90002875	Weighted mode	4	1.06827	0.899703	1.26843	0.505759	0.0433078	0.0715455	0.606506	4.40253	0.110663	59.981
LargeArteryStroke	GCST90002876	Inverse variance weighted	4	0.963991	0.850793	1.09225	0.565	0.0901792	0.0657313	0.303703	7.2136	0.0653924	52.7336
LargeArteryStroke	GCST90002876	MR Egger	4	0.565012	0.261324	1.22162	0.283832	0.0901792	0.0657313	0.303703	7.2136	0.0653924	52.7336
LargeArteryStroke	GCST90002876	Simple mode	4	0.890706	0.71286	1.11292	0.383417	0.0901792	0.0657313	0.303703	7.2136	0.0653924	52.7336
LargeArteryStroke	GCST90002876	Weighted median	4	0.942639	0.853532	1.04105	0.243635	0.0901792	0.0657313	0.303703	7.2136	0.0653924	52.7336
LargeArteryStroke	GCST90002876	Weighted mode	4	0.887959	0.762368	1.03424	0.224131	0.0901792	0.0657313	0.303703	7.2136	0.0653924	52.7336
LargeArteryStroke	GCST90002877	Inverse variance weighted	4	0.991995	0.915216	1.07521	0.844956	0.0114422	0.0557385	0.856348	2.67207	0.262886	99.7378
LargeArteryStroke	GCST90002877	MR Egger	4	0.92698	0.482058	1.78255	0.841322	0.0114422	0.0557385	0.856348	2.67207	0.262886	99.7378
LargeArteryStroke	GCST90002877	Simple mode	4	0.955309	0.829614	1.10005	0.570428	0.0114422	0.0557385	0.856348	2.67207	0.262886	99.7378
LargeArteryStroke	GCST90002877	Weighted median	4	0.974948	0.887523	1.07099	0.596608	0.0114422	0.0557385	0.856348	2.67207	0.262886	99.7378
LargeArteryStroke	GCST90002877	Weighted mode	4	0.956906	0.831981	1.10059	0.580801	0.0114422	0.0557385	0.856348	2.67207	0.262886	99.7378
LargeArteryStroke	GCST90002878	Inverse variance weighted	4	0.956302	0.882286	1.03653	0.276987	0.0490875	0.0482221	0.415804	1.41327	0.702427	108.167
LargeArteryStroke	GCST90002878	MR Egger	4	0.714991	0.406091	1.25886	0.36503	0.0490875	0.0482221	0.415804	1.41327	0.702427	108.167
LargeArteryStroke	GCST90002878	Simple mode	4	0.935993	0.824897	1.06205	0.380341	0.0490875	0.0482221	0.415804	1.41327	0.702427	108.167
LargeArteryStroke	GCST90002878	Weighted median	4	0.937927	0.85489	1.02903	0.175429	0.0490875	0.0482221	0.415804	1.41327	0.702427	108.167
LargeArteryStroke	GCST90002878	Weighted mode	4	0.93565	0.817804	1.07048	0.404265	0.0490875	0.0482221	0.415804	1.41327	0.702427	108.167
LargeArteryStroke	GCST90002879	Inverse variance weighted	4	0.975961	0.868482	1.09674	0.682725	0.0747824	0.0672378	0.381822	6.29358	0.0981683	58.4993
LargeArteryStroke	GCST90002879	MR Egger	4	0.626657	0.284757	1.37907	0.365372	0.0747824	0.0672378	0.381822	6.29358	0.0981683	58.4993
LargeArteryStroke	GCST90002879	Simple mode	4	0.921729	0.770968	1.10197	0.437003	0.0747824	0.0672378	0.381822	6.29358	0.0981683	58.4993
LargeArteryStroke	GCST90002879	Weighted median	4	0.953275	0.864938	1.05063	0.334812	0.0747824	0.0672378	0.381822	6.29358	0.0981683	58.4993
LargeArteryStroke	GCST90002879	Weighted mode	4	0.916264	0.792744	1.05903	0.321784	0.0747824	0.0672378	0.381822	6.29358	0.0981683	58.4993
LargeArteryStroke	GCST90002880	Inverse variance weighted	4	1.05006	0.968789	1.13815	0.234629	0.00812507	0.0482221	0.881695	1.42819	0.489634	101.928
LargeArteryStroke	GCST90002880	MR Egger	4	1.00072	0.568372	1.76193	0.998249	0.00812507	0.0482221	0.881695	1.42819	0.489634	101.928
LargeArteryStroke	GCST90002880	Simple mode	4	1.02378	0.90237	1.16152	0.739393	0.00812507	0.0482221	0.881695	1.42819	0.489634	101.928
LargeArteryStroke	GCST90002880	Weighted median	4	1.04084	0.945841	1.14539	0.412357	0.00812507	0.0482221	0.881695	1.42819	0.489634	101.928
LargeArteryStroke	GCST90002880	Weighted mode	4	1.02378	0.899772	1.16488	0.744896	0.00812507	0.0482221	0.881695	1.42819	0.489634	101.928
LargeArteryStroke	GCST90002881	Inverse variance weighted	4	1.07597	0.99269	1.16623	0.0748334	-0.0346397	0.048221	0.547124	0.623163	0.732288	74.3554
LargeArteryStroke	GCST90002881	MR Egger	4	1.32105	0.750327	2.3259	0.436468	-0.0346397	0.048221	0.547124	0.623163	0.732288	74.3554
LargeArteryStroke	GCST90002881	Simple mode	4	1.05328	0.920541	1.20515	0.504975	-0.0346397	0.048221	0.547124	0.623163	0.732288	74.3554
LargeArteryStroke	GCST90002881	Weighted median	4	1.06339	0.966667	1.16979	0.206516	-0.0346397	0.048221	0.547124	0.623163	0.732288	74.3554
LargeArteryStroke	GCST90002881	Weighted mode	4	1.05598	0.932645	1.19563	0.453223	-0.0346397	0.048221	0.547124	0.623163	0.732288	74.3554
LargeArteryStroke	GCST90002882	Inverse variance weighted	4	1.03595	0.95577	1.12286	0.390144	-0.0459928	0.0482221	0.440859	1.77491	0.62041	115.252
LargeArteryStroke	GCST90002882	MR Egger	4	1.36042	0.772671	2.39524	0.397918	-0.0459928	0.0482221	0.440859	1.77491	0.62041	115.252
LargeArteryStroke	GCST90002882	Simple mode	4	1.06792	0.932187	1.22342	0.413289	-0.0459928	0.0482221	0.440859	1.77491	0.62041	115.252
LargeArteryStroke	GCST90002882	Weighted median	4	1.05418	0.958161	1.15983	0.278854	-0.0459928	0.0482221	0.440859	1.77491	0.62041	115.252
LargeArteryStroke	GCST90002882	Weighted mode	4	1.06792	0.940927	1.21205	0.383898	-0.0459928	0.0482221	0.440859	1.77491	0.62041	115.252
LargeArteryStroke	GCST90002883	Inverse variance weighted	4	1.01608	0.937434	1.10133	0.697891	-0.0309201	0.0482269	0.587097	0.40336	0.817356	197.429
LargeArteryStroke	GCST90002883	MR Egger	4	1.22034	0.693074	2.14875	0.561566	-0.0309201	0.0482269	0.587097	0.40336	0.817356	197.429
LargeArteryStroke	GCST90002883	Simple mode	4	0.991847	0.872663	1.12731	0.908182	-0.0309201	0.0482269	0.587097	0.40336	0.817356	197.429
LargeArteryStroke	GCST90002883	Weighted median	4	1.01504	0.927624	1.11069	0.745263	-0.0309201	0.0482269	0.587097	0.40336	0.817356	197.429
LargeArteryStroke	GCST90002883	Weighted mode	4	1.00292	0.883846	1.13803	0.966828	-0.0309201	0.0482269	0.587097	0.40336	0.817356	197.429
LargeArteryStroke	GCST90002884	Inverse variance weighted	4	1.06614	0.980388	1.1594	0.134385	-0.0161272	0.0604094	0.814504	3.13867	0.208184	67.0935
LargeArteryStroke	GCST90002884	MR Egger	4	1.17303	0.577484	2.38273	0.70207	-0.0161272	0.0604094	0.814504	3.13867	0.208184	67.0935
LargeArteryStroke	GCST90002884	Simple mode	4	1.01895	0.879099	1.18104	0.8193	-0.0161272	0.0604094	0.814504	3.13867	0.208184	67.0935
LargeArteryStroke	GCST90002884	Weighted median	4	1.04462	0.946545	1.15286	0.385469	-0.0161272	0.0604094	0.814504	3.13867	0.208184	67.0935
LargeArteryStroke	GCST90002884	Weighted mode	4	1.02383	0.890118	1.17764	0.7632	-0.0161272	0.0604094	0.814504	3.13867	0.208184	67.0935
LargeArteryStroke	GCST90002885	Inverse variance weighted	4	1.04005	0.959551	1.1273	0.339383	-0.0045629	0.0538621	0.940205	2.4952	0.287194	93.8675
LargeArteryStroke	GCST90002885	MR Egger	4	1.06855	0.568044	2.01003	0.856094	-0.0045629	0.0538621	0.940205	2.4952	0.287194	93.8675
LargeArteryStroke	GCST90002885	Simple mode	4	0.982753	0.848353	1.13845	0.831557	-0.0045629	0.0538621	0.940205	2.4952	0.287194	93.8675
LargeArteryStroke	GCST90002885	Weighted median	4	1.03625	0.946301	1.13474	0.44214	-0.0045629	0.0538621	0.940205	2.4952	0.287194	93.8675
LargeArteryStroke	GCST90002885	Weighted mode	4	0.981044	0.845825	1.13788	0.816668	-0.0045629	0.0538621	0.940205	2.4952	0.287194	93.8675
LargeArteryStroke	GCST90002886	Inverse variance weighted	4	1.05146	0.950711	1.16287	0.328867	0.0537608	0.063306	0.485195	3.4469	0.178449	66.1144
LargeArteryStroke	GCST90002886	MR Egger	4	0.764668	0.363871	1.60693	0.552262	0.0537608	0.063306	0.485195	3.4469	0.178449	66.1144
LargeArteryStroke	GCST90002886	Simple mode	4	1.08409	0.934547	1.25757	0.364542	0.0537608	0.063306	0.485195	3.4469	0.178449	66.1144
LargeArteryStroke	GCST90002886	Weighted median	4	1.07718	0.973991	1.1913	0.147877	0.0537608	0.063306	0.485195	3.4469	0.178449	66.1144
LargeArteryStroke	GCST90002886	Weighted mode	4	1.08599	0.926007	1.27361	0.385027	0.0537608	0.063306	0.485195	3.4469	0.178449	66.1144
LargeArteryStroke	GCST90002887	Inverse variance weighted	4	1.06792	0.985268	1.15751	0.109841	-0.0196745	0.0482221	0.722807	0.206546	0.901881	97.3724
LargeArteryStroke	GCST90002887	MR Egger	4	1.19994	0.681526	2.1127	0.592248	-0.0196745	0.0482221	0.722807	0.206546	0.901881	97.3724
LargeArteryStroke	GCST90002887	Simple mode	4	1.07659	0.95248	1.21687	0.322735	-0.0196745	0.0482221	0.722807	0.206546	0.901881	97.3724
LargeArteryStroke	GCST90002887	Weighted median	4	1.07162	0.976167	1.17642	0.146154	-0.0196745	0.0482221	0.722807	0.206546	0.901881	97.3724
LargeArteryStroke	GCST90002887	Weighted mode	4	1.07475	0.954777	1.20981	0.318376	-0.0196745	0.0482221	0.722807	0.206546	0.901881	97.3724
LargeArteryStroke	GCST90002888	Inverse variance weighted	4	1.02287	0.912174	1.147	0.69879	-0.0438438	0.0780393	0.630802	5.23798	0.0728765	65.6767
LargeArteryStroke	GCST90002888	MR Egger	4	1.32625	0.53093	3.31292	0.606953	-0.0438438	0.0780393	0.630802	5.23798	0.0728765	65.6767
LargeArteryStroke	GCST90002888	Simple mode	4	0.994774	0.852821	1.16036	0.95102	-0.0438438	0.0780393	0.630802	5.23798	0.0728765	65.6767
LargeArteryStroke	GCST90002888	Weighted median	4	1.01166	0.910084	1.12456	0.830029	-0.0438438	0.0780393	0.630802	5.23798	0.0728765	65.6767
LargeArteryStroke	GCST90002888	Weighted mode	4	1.00056	0.858756	1.16578	0.99472	-0.0438438	0.0780393	0.630802	5.23798	0.0728765	65.6767
LargeArteryStroke	GCST90002889	Inverse variance weighted	4	1.05951	0.92633	1.21183	0.398999	-0.00664752	0.0983716	0.952271	8.32296	0.0155845	47.2768
LargeArteryStroke	GCST90002889	MR Egger	4	1.10206	0.347563	3.49446	0.88407	-0.00664752	0.0983716	0.952271	8.32296	0.0155845	47.2768
LargeArteryStroke	GCST90002889	Simple mode	4	1.17913	0.922068	1.50786	0.280491	-0.00664752	0.0983716	0.952271	8.32296	0.0155845	47.2768
LargeArteryStroke	GCST90002889	Weighted median	4	1.03104	0.933631	1.13862	0.54602	-0.00664752	0.0983716	0.952271	8.32296	0.0155845	47.2768
LargeArteryStroke	GCST90002889	Weighted mode	4	0.953271	0.77827	1.16762	0.675228	-0.00664752	0.0983716	0.952271	8.32296	0.0155845	47.2768
LargeArteryStroke	GCST90002890	Inverse variance weighted	4	1.03066	0.943516	1.12586	0.502818	-0.0743726	0.0482221	0.262952	3.60796	0.307028	89.386
LargeArteryStroke	GCST90002890	MR Egger	4	1.60128	0.90947	2.81931	0.244424	-0.0743726	0.0482221	0.262952	3.60796	0.307028	89.386
LargeArteryStroke	GCST90002890	Simple mode	4	1.06183	0.923101	1.22141	0.462643	-0.0743726	0.0482221	0.262952	3.60796	0.307028	89.386
LargeArteryStroke	GCST90002890	Weighted median	4	1.05606	0.960986	1.16053	0.257133	-0.0743726	0.0482221	0.262952	3.60796	0.307028	89.386
LargeArteryStroke	GCST90002890	Weighted mode	4	1.06183	0.931137	1.21087	0.436603	-0.0743726	0.0482221	0.262952	3.60796	0.307028	89.386
LargeArteryStroke	GCST90002891	Inverse variance weighted	4	1.07559	0.986575	1.17264	0.0982607	-0.0809283	0.048221	0.235296	3.44993	0.327315	58.8765
LargeArteryStroke	GCST90002891	MR Egger	4	1.73725	0.986715	3.05866	0.195777	-0.0809283	0.048221	0.235296	3.44993	0.327315	58.8765
LargeArteryStroke	GCST90002891	Simple mode	4	1.13643	0.960971	1.34392	0.231857	-0.0809283	0.048221	0.235296	3.44993	0.327315	58.8765
LargeArteryStroke	GCST90002891	Weighted median	4	1.08511	0.982327	1.19864	0.107664	-0.0809283	0.048221	0.235296	3.44993	0.327315	58.8765
LargeArteryStroke	GCST90002891	Weighted mode	4	1.13885	0.984801	1.31699	0.177807	-0.0809283	0.048221	0.235296	3.44993	0.327315	58.8765
LargeArteryStroke	GCST90002892	Inverse variance weighted	4	0.991456	0.892201	1.10175	0.87333	-0.059132	0.0650566	0.459329	5.14383	0.161563	77.9309
LargeArteryStroke	GCST90002892	MR Egger	4	1.40738	0.656096	3.01895	0.472704	-0.059132	0.0650566	0.459329	5.14383	0.161563	77.9309
LargeArteryStroke	GCST90002892	Simple mode	4	0.961516	0.813513	1.13644	0.67669	-0.059132	0.0650566	0.459329	5.14383	0.161563	77.9309
LargeArteryStroke	GCST90002892	Weighted median	4	0.985326	0.89362	1.08644	0.766782	-0.059132	0.0650566	0.459329	5.14383	0.161563	77.9309
LargeArteryStroke	GCST90002892	Weighted mode	4	0.969714	0.833042	1.12881	0.718069	-0.059132	0.0650566	0.459329	5.14383	0.161563	77.9309
LargeArteryStroke	GCST90002893	Inverse variance weighted	4	0.95427	0.833013	1.09318	0.499604	-0.0315435	0.0970992	0.776121	8.11024	0.0173334	50.983
LargeArteryStroke	GCST90002893	MR Egger	4	1.15034	0.368243	3.59353	0.832007	-0.0315435	0.0970992	0.776121	8.11024	0.0173334	50.983
LargeArteryStroke	GCST90002893	Simple mode	4	0.886772	0.724148	1.08592	0.329076	-0.0315435	0.0970992	0.776121	8.11024	0.0173334	50.983
LargeArteryStroke	GCST90002893	Weighted median	4	0.947829	0.858204	1.04681	0.290403	-0.0315435	0.0970992	0.776121	8.11024	0.0173334	50.983
LargeArteryStroke	GCST90002893	Weighted mode	4	0.907554	0.753253	1.09346	0.382717	-0.0315435	0.0970992	0.776121	8.11024	0.0173334	50.983
LargeArteryStroke	GCST90002894	Inverse variance weighted	4	0.972724	0.897436	1.05433	0.501037	0.0668219	0.0482221	0.300128	1.99078	0.574322	112.041
LargeArteryStroke	GCST90002894	MR Egger	4	0.654737	0.371869	1.15278	0.279963	0.0668219	0.0482221	0.300128	1.99078	0.574322	112.041
LargeArteryStroke	GCST90002894	Simple mode	4	0.941656	0.821675	1.07916	0.450906	0.0668219	0.0482221	0.300128	1.99078	0.574322	112.041
LargeArteryStroke	GCST90002894	Weighted median	4	0.955082	0.865834	1.05353	0.358518	0.0668219	0.0482221	0.300128	1.99078	0.574322	112.041
LargeArteryStroke	GCST90002894	Weighted mode	4	0.939129	0.819622	1.07606	0.432467	0.0668219	0.0482221	0.300128	1.99078	0.574322	112.041
LargeArteryStroke	GCST90002895	Inverse variance weighted	4	1.02042	0.941437	1.10602	0.622911	-0.0274615	0.0482221	0.626465	0.460207	0.927543	205.591
LargeArteryStroke	GCST90002895	MR Egger	4	1.20069	0.681952	2.11402	0.591082	-0.0274615	0.0482221	0.626465	0.460207	0.927543	205.591
LargeArteryStroke	GCST90002895	Simple mode	4	1.00667	0.886139	1.1436	0.925046	-0.0274615	0.0482221	0.626465	0.460207	0.927543	205.591
LargeArteryStroke	GCST90002895	Weighted median	4	1.01898	0.930276	1.11615	0.685721	-0.0274615	0.0482221	0.626465	0.460207	0.927543	205.591
LargeArteryStroke	GCST90002895	Weighted mode	4	1.00547	0.89475	1.12989	0.932775	-0.0274615	0.0482221	0.626465	0.460207	0.927543	205.591
LargeArteryStroke	GCST90002896	Inverse variance weighted	4	1.05419	0.967988	1.14807	0.225325	0.0812465	0.0482221	0.23406	3.36431	0.338792	81.4023
LargeArteryStroke	GCST90002896	MR Egger	4	0.651455	0.370005	1.147	0.275887	0.0812465	0.0482221	0.23406	3.36431	0.338792	81.4023
LargeArteryStroke	GCST90002896	Simple mode	4	1.11855	0.943273	1.32639	0.287985	0.0812465	0.0482221	0.23406	3.36431	0.338792	81.4023
LargeArteryStroke	GCST90002896	Weighted median	4	1.04946	0.95074	1.15843	0.338165	0.0812465	0.0482221	0.23406	3.36431	0.338792	81.4023
LargeArteryStroke	GCST90002896	Weighted mode	4	1.00728	0.878766	1.15459	0.923616	0.0812465	0.0482221	0.23406	3.36431	0.338792	81.4023
LargeArteryStroke	GCST90002897	Inverse variance weighted	4	0.958807	0.87158	1.05476	0.387359	0.0396483	0.064061	0.599074	3.52959	0.171222	67.8549
LargeArteryStroke	GCST90002897	MR Egger	4	0.758092	0.357561	1.60729	0.545139	0.0396483	0.064061	0.599074	3.52959	0.171222	67.8549
LargeArteryStroke	GCST90002897	Simple mode	4	0.915045	0.790592	1.05909	0.319528	0.0396483	0.064061	0.599074	3.52959	0.171222	67.8549
LargeArteryStroke	GCST90002897	Weighted median	4	0.932023	0.843059	1.03037	0.169006	0.0396483	0.064061	0.599074	3.52959	0.171222	67.8549
LargeArteryStroke	GCST90002897	Weighted mode	4	0.912486	0.793712	1.04903	0.28835	0.0396483	0.064061	0.599074	3.52959	0.171222	67.8549
LargeArteryStroke	GCST90002898	Inverse variance weighted	4	0.974536	0.899109	1.05629	0.530273	0.0603786	0.048221	0.337103	2.528	0.470253	90.2246
LargeArteryStroke	GCST90002898	MR Egger	4	0.681481	0.387064	1.19984	0.315262	0.0603786	0.048221	0.337103	2.528	0.470253	90.2246
LargeArteryStroke	GCST90002898	Simple mode	4	1.01698	0.880086	1.17516	0.834125	0.0603786	0.048221	0.337103	2.528	0.470253	90.2246
LargeArteryStroke	GCST90002898	Weighted median	4	1.00254	0.910183	1.10426	0.959025	0.0603786	0.048221	0.337103	2.528	0.470253	90.2246
LargeArteryStroke	GCST90002898	Weighted mode	4	1.01758	0.891432	1.16157	0.813073	0.0603786	0.048221	0.337103	2.528	0.470253	90.2246
LargeArteryStroke	GCST90002899	Inverse variance weighted	4	1.08642	1.00233	1.17756	0.0437306	0.0156388	0.0482221	0.776482	0.584687	0.746512	82.0274
LargeArteryStroke	GCST90002899	MR Egger	4	0.990286	0.56245	1.74356	0.976091	0.0156388	0.0482221	0.776482	0.584687	0.746512	82.0274
LargeArteryStroke	GCST90002899	Simple mode	4	1.11517	0.978446	1.271	0.200877	0.0156388	0.0482221	0.776482	0.584687	0.746512	82.0274
LargeArteryStroke	GCST90002899	Weighted median	4	1.0941	0.996301	1.20149	0.0597768	0.0156388	0.0482221	0.776482	0.584687	0.746512	82.0274
LargeArteryStroke	GCST90002899	Weighted mode	4	1.11467	0.981393	1.26605	0.193334	0.0156388	0.0482221	0.776482	0.584687	0.746512	82.0274
LargeArteryStroke	GCST90002900	Inverse variance weighted	4	1.01449	0.920799	1.11771	0.771071	0.0725869	0.0491146	0.277495	4.34053	0.226964	74.3967
LargeArteryStroke	GCST90002900	MR Egger	4	0.659922	0.370909	1.17413	0.292969	0.0725869	0.0491146	0.277495	4.34053	0.226964	74.3967
LargeArteryStroke	GCST90002900	Simple mode	4	1.06732	0.919246	1.23926	0.455385	0.0725869	0.0491146	0.277495	4.34053	0.226964	74.3967
LargeArteryStroke	GCST90002900	Weighted median	4	1.04524	0.942366	1.15935	0.402552	0.0725869	0.0491146	0.277495	4.34053	0.226964	74.3967
LargeArteryStroke	GCST90002900	Weighted mode	4	1.06091	0.907731	1.23993	0.511281	0.0725869	0.0491146	0.277495	4.34053	0.226964	74.3967
LargeArteryStroke	GCST90002901	Inverse variance weighted	4	1.04336	0.962605	1.13089	0.301735	0.0191927	0.0482221	0.729092	0.33613	0.845299	153.413
LargeArteryStroke	GCST90002901	MR Egger	4	0.931224	0.528904	1.63958	0.828028	0.0191927	0.0482221	0.729092	0.33613	0.845299	153.413
LargeArteryStroke	GCST90002901	Simple mode	4	1.06565	0.938584	1.20992	0.398699	0.0191927	0.0482221	0.729092	0.33613	0.845299	153.413
LargeArteryStroke	GCST90002901	Weighted median	4	1.04961	0.956066	1.15231	0.309322	0.0191927	0.0482221	0.729092	0.33613	0.845299	153.413
LargeArteryStroke	GCST90002901	Weighted mode	4	1.06344	0.937131	1.20676	0.41071	0.0191927	0.0482221	0.729092	0.33613	0.845299	153.413
LargeArteryStroke	GCST90002902	Inverse variance weighted	4	1.0488	0.942249	1.16741	0.38336	-0.062616	0.0648774	0.436301	5.30622	0.150699	66.5409
LargeArteryStroke	GCST90002902	MR Egger	4	1.51983	0.71001	3.25331	0.393771	-0.062616	0.0648774	0.436301	5.30622	0.150699	66.5409
LargeArteryStroke	GCST90002902	Simple mode	4	1.06828	0.904569	1.26161	0.493184	-0.062616	0.0648774	0.436301	5.30622	0.150699	66.5409
LargeArteryStroke	GCST90002902	Weighted median	4	1.05173	0.949733	1.16468	0.332503	-0.062616	0.0648774	0.436301	5.30622	0.150699	66.5409
LargeArteryStroke	GCST90002902	Weighted mode	4	1.06391	0.896032	1.26323	0.530516	-0.062616	0.0648774	0.436301	5.30622	0.150699	66.5409
LargeArteryStroke	GCST90002903	Inverse variance weighted	4	1.02827	0.948686	1.11454	0.497559	0.0645108	0.0482221	0.312796	2.52315	0.471122	102.118
LargeArteryStroke	GCST90002903	MR Egger	4	0.701668	0.398524	1.2354	0.34449	0.0645108	0.0482221	0.312796	2.52315	0.471122	102.118
LargeArteryStroke	GCST90002903	Simple mode	4	1.0871	0.931893	1.26816	0.365939	0.0645108	0.0482221	0.312796	2.52315	0.471122	102.118
LargeArteryStroke	GCST90002903	Weighted median	4	1.04444	0.946676	1.15229	0.385882	0.0645108	0.0482221	0.312796	2.52315	0.471122	102.118
LargeArteryStroke	GCST90002903	Weighted mode	4	1.08312	0.938143	1.2505	0.355787	0.0645108	0.0482221	0.312796	2.52315	0.471122	102.118
LargeArteryStroke	GCST90002904	Inverse variance weighted	4	0.975434	0.899937	1.05726	0.545072	-0.0142819	0.0482221	0.795024	0.422755	0.809468	214.093
LargeArteryStroke	GCST90002904	MR Egger	4	1.06156	0.602928	1.86905	0.855192	-0.0142819	0.0482221	0.795024	0.422755	0.809468	214.093
LargeArteryStroke	GCST90002904	Simple mode	4	0.98189	0.868093	1.1106	0.790149	-0.0142819	0.0482221	0.795024	0.422755	0.809468	214.093
LargeArteryStroke	GCST90002904	Weighted median	4	0.976665	0.889891	1.0719	0.618915	-0.0142819	0.0482221	0.795024	0.422755	0.809468	214.093
LargeArteryStroke	GCST90002904	Weighted mode	4	0.984305	0.875076	1.10717	0.809151	-0.0142819	0.0482221	0.795024	0.422755	0.809468	214.093
LargeArteryStroke	GCST90002905	Inverse variance weighted	4	1.00976	0.931603	1.09447	0.813253	0.0316466	0.0482221	0.579064	1.92017	0.382861	110.383
LargeArteryStroke	GCST90002905	MR Egger	4	0.837134	0.475464	1.47392	0.600695	0.0316466	0.0482221	0.579064	1.92017	0.382861	110.383
LargeArteryStroke	GCST90002905	Simple mode	4	0.967601	0.845656	1.10713	0.664546	0.0316466	0.0482221	0.579064	1.92017	0.382861	110.383
LargeArteryStroke	GCST90002905	Weighted median	4	0.980651	0.891128	1.07917	0.689131	0.0316466	0.0482221	0.579064	1.92017	0.382861	110.383
LargeArteryStroke	GCST90002905	Weighted mode	4	0.966278	0.853963	1.09336	0.624185	0.0316466	0.0482221	0.579064	1.92017	0.382861	110.383
LargeArteryStroke	GCST90002906	Inverse variance weighted	4	1.02101	0.941986	1.10667	0.612922	0.0473045	0.0482221	0.430044	2.06658	0.558704	114.542
LargeArteryStroke	GCST90002906	MR Egger	4	0.771477	0.438173	1.35832	0.46356	0.0473045	0.0482221	0.430044	2.06658	0.558704	114.542
LargeArteryStroke	GCST90002906	Simple mode	4	1.00657	0.870781	1.16353	0.935006	0.0473045	0.0482221	0.430044	2.06658	0.558704	114.542
LargeArteryStroke	GCST90002906	Weighted median	4	1.01484	0.921789	1.11729	0.763971	0.0473045	0.0482221	0.430044	2.06658	0.558704	114.542
LargeArteryStroke	GCST90002906	Weighted mode	4	0.991937	0.872181	1.12814	0.909645	0.0473045	0.0482221	0.430044	2.06658	0.558704	114.542
LargeArteryStroke	GCST90002907	Inverse variance weighted	4	0.913074	0.842404	0.989671	0.0269246	0.047992	0.0482221	0.42449	1.88862	0.595842	60.7721
LargeArteryStroke	GCST90002907	MR Egger	4	0.687116	0.390259	1.20978	0.323199	0.047992	0.0482221	0.42449	1.88862	0.595842	60.7721
LargeArteryStroke	GCST90002907	Simple mode	4	0.903828	0.785585	1.03987	0.252401	0.047992	0.0482221	0.42449	1.88862	0.595842	60.7721
LargeArteryStroke	GCST90002907	Weighted median	4	0.909046	0.821314	1.00615	0.065532	0.047992	0.0482221	0.42449	1.88862	0.595842	60.7721
LargeArteryStroke	GCST90002907	Weighted mode	4	0.903206	0.783959	1.04059	0.253544	0.047992	0.0482221	0.42449	1.88862	0.595842	60.7721
LargeArteryStroke	GCST90002908	Inverse variance weighted	4	1.01361	0.93516	1.09865	0.742185	0.0679619	0.0482221	0.294112	2.04133	0.563874	131.534
LargeArteryStroke	GCST90002908	MR Egger	4	0.677667	0.384892	1.19315	0.310004	0.0679619	0.0482221	0.294112	2.04133	0.563874	131.534
LargeArteryStroke	GCST90002908	Simple mode	4	1.01255	0.877244	1.16873	0.875493	0.0679619	0.0482221	0.294112	2.04133	0.563874	131.534
LargeArteryStroke	GCST90002908	Weighted median	4	1.01418	0.917829	1.12065	0.782176	0.0679619	0.0482221	0.294112	2.04133	0.563874	131.534
LargeArteryStroke	GCST90002908	Weighted mode	4	1.01009	0.88039	1.15889	0.895244	0.0679619	0.0482221	0.294112	2.04133	0.563874	131.534
LargeArteryStroke	GCST90002909	Inverse variance weighted	4	0.984907	0.908677	1.06753	0.711377	0.00430051	0.0482221	0.937064	0.119396	0.942049	394.909
LargeArteryStroke	GCST90002909	MR Egger	4	0.960132	0.545322	1.69047	0.900815	0.00430051	0.0482221	0.937064	0.119396	0.942049	394.909
LargeArteryStroke	GCST90002909	Simple mode	4	0.995513	0.886509	1.11792	0.944196	0.00430051	0.0482221	0.937064	0.119396	0.942049	394.909
LargeArteryStroke	GCST90002909	Weighted median	4	0.988833	0.905608	1.07971	0.802325	0.00430051	0.0482221	0.937064	0.119396	0.942049	394.909
LargeArteryStroke	GCST90002909	Weighted mode	4	0.995684	0.888709	1.11554	0.945232	0.00430051	0.0482221	0.937064	0.119396	0.942049	394.909
LargeArteryStroke	GCST90002910	Inverse variance weighted	4	1.03484	0.919062	1.16519	0.571606	0.0431357	0.0814647	0.649357	5.7073	0.0576335	56.4928
LargeArteryStroke	GCST90002910	MR Egger	4	0.801476	0.308217	2.08413	0.694414	0.0431357	0.0814647	0.649357	5.7073	0.0576335	56.4928
LargeArteryStroke	GCST90002910	Simple mode	4	0.997882	0.874763	1.13833	0.976808	0.0431357	0.0814647	0.649357	5.7073	0.0576335	56.4928
LargeArteryStroke	GCST90002910	Weighted median	4	1.00659	0.911915	1.1111	0.896243	0.0431357	0.0814647	0.649357	5.7073	0.0576335	56.4928
LargeArteryStroke	GCST90002910	Weighted mode	4	0.994473	0.882252	1.12097	0.933433	0.0431357	0.0814647	0.649357	5.7073	0.0576335	56.4928
LargeArteryStroke	GCST90002911	Inverse variance weighted	4	0.975607	0.900095	1.05745	0.547955	-0.022958	0.0482246	0.680964	0.13652	0.934018	249.131
LargeArteryStroke	GCST90002911	MR Egger	4	1.11774	0.634825	1.96802	0.73691	-0.022958	0.0482246	0.680964	0.13652	0.934018	249.131
LargeArteryStroke	GCST90002911	Simple mode	4	0.959459	0.846745	1.08718	0.562543	-0.022958	0.0482246	0.680964	0.13652	0.934018	249.131
LargeArteryStroke	GCST90002911	Weighted median	4	0.971677	0.88636	1.06521	0.540029	-0.022958	0.0482246	0.680964	0.13652	0.934018	249.131
LargeArteryStroke	GCST90002911	Weighted mode	4	0.958817	0.852561	1.07832	0.533357	-0.022958	0.0482246	0.680964	0.13652	0.934018	249.131
LargeArteryStroke	GCST90002912	Inverse variance weighted	4	1.06327	0.980977	1.15247	0.135516	-0.0431623	0.048221	0.465194	1.66955	0.433972	67.7982
LargeArteryStroke	GCST90002912	MR Egger	4	1.37307	0.779871	2.41749	0.386548	-0.0431623	0.048221	0.465194	1.66955	0.433972	67.7982
LargeArteryStroke	GCST90002912	Simple mode	4	1.02133	0.890046	1.17198	0.783305	-0.0431623	0.048221	0.465194	1.66955	0.433972	67.7982
LargeArteryStroke	GCST90002912	Weighted median	4	1.03031	0.936229	1.13384	0.541099	-0.0431623	0.048221	0.465194	1.66955	0.433972	67.7982
LargeArteryStroke	GCST90002912	Weighted mode	4	1.01925	0.889568	1.16784	0.801441	-0.0431623	0.048221	0.465194	1.66955	0.433972	67.7982
LargeArteryStroke	GCST90002913	Inverse variance weighted	4	1.05121	0.969846	1.1394	0.224341	0.00376645	0.0482221	0.944855	0.774929	0.678776	116.342
LargeArteryStroke	GCST90002913	MR Egger	4	1.02801	0.583876	1.80999	0.932469	0.00376645	0.0482221	0.944855	0.774929	0.678776	116.342
LargeArteryStroke	GCST90002913	Simple mode	4	1.02831	0.910005	1.162	0.684727	0.00376645	0.0482221	0.944855	0.774929	0.678776	116.342
LargeArteryStroke	GCST90002913	Weighted median	4	1.03635	0.946589	1.13463	0.439815	0.00376645	0.0482221	0.944855	0.774929	0.678776	116.342
LargeArteryStroke	GCST90002913	Weighted mode	4	1.02867	0.907896	1.16552	0.687345	0.00376645	0.0482221	0.944855	0.774929	0.678776	116.342
LargeArteryStroke	GCST90002914	Inverse variance weighted	4	1.04329	0.962546	1.13082	0.302436	-0.00770429	0.053385	0.898481	2.45119	0.293584	86.8123
LargeArteryStroke	GCST90002914	MR Egger	4	1.09202	0.583778	2.04273	0.808791	-0.00770429	0.053385	0.898481	2.45119	0.293584	86.8123
LargeArteryStroke	GCST90002914	Simple mode	4	1.02035	0.884065	1.17764	0.800896	-0.00770429	0.053385	0.898481	2.45119	0.293584	86.8123
LargeArteryStroke	GCST90002914	Weighted median	4	1.03318	0.939717	1.13593	0.499874	-0.00770429	0.053385	0.898481	2.45119	0.293584	86.8123
LargeArteryStroke	GCST90002914	Weighted mode	4	1.0176	0.893211	1.15931	0.810077	-0.00770429	0.053385	0.898481	2.45119	0.293584	86.8123
LargeArteryStroke	GCST90002915	Inverse variance weighted	4	1.05174	0.959215	1.15319	0.282957	0.013416	0.0668425	0.859484	3.84275	0.146405	68.1406
LargeArteryStroke	GCST90002915	MR Egger	4	0.971383	0.443453	2.12781	0.948749	0.013416	0.0668425	0.859484	3.84275	0.146405	68.1406
LargeArteryStroke	GCST90002915	Simple mode	4	1.00967	0.881697	1.15623	0.8981	0.013416	0.0668425	0.859484	3.84275	0.146405	68.1406
LargeArteryStroke	GCST90002915	Weighted median	4	1.01953	0.924872	1.12387	0.697283	0.013416	0.0668425	0.859484	3.84275	0.146405	68.1406
LargeArteryStroke	GCST90002915	Weighted mode	4	1.01043	0.899889	1.13454	0.871877	0.013416	0.0668425	0.859484	3.84275	0.146405	68.1406
LargeArteryStroke	GCST90002916	Inverse variance weighted	4	1.04742	0.96635	1.13529	0.259665	0.00409684	0.0504953	0.942724	2.193	0.334038	90.8886
LargeArteryStroke	GCST90002916	MR Egger	4	1.0223	0.565354	1.84858	0.948462	0.00409684	0.0504953	0.942724	2.193	0.334038	90.8886
LargeArteryStroke	GCST90002916	Simple mode	4	1.00516	0.865287	1.16765	0.950535	0.00409684	0.0504953	0.942724	2.193	0.334038	90.8886
LargeArteryStroke	GCST90002916	Weighted median	4	1.0338	0.944235	1.13185	0.472194	0.00409684	0.0504953	0.942724	2.193	0.334038	90.8886
LargeArteryStroke	GCST90002916	Weighted mode	4	1.00516	0.874646	1.15516	0.946718	0.00409684	0.0504953	0.942724	2.193	0.334038	90.8886
LargeArteryStroke	GCST90002917	Inverse variance weighted	4	1.05635	0.97459	1.14497	0.182276	0.0269809	0.0482221	0.632111	0.538396	0.763992	111.516
LargeArteryStroke	GCST90002917	MR Egger	4	0.900306	0.511343	1.58514	0.750819	0.0269809	0.0482221	0.632111	0.538396	0.763992	111.516
LargeArteryStroke	GCST90002917	Simple mode	4	1.05892	0.933489	1.2012	0.439036	0.0269809	0.0482221	0.632111	0.538396	0.763992	111.516
LargeArteryStroke	GCST90002917	Weighted median	4	1.05522	0.959197	1.16085	0.269511	0.0269809	0.0482221	0.632111	0.538396	0.763992	111.516
LargeArteryStroke	GCST90002917	Weighted mode	4	1.05118	0.931178	1.18665	0.478678	0.0269809	0.0482221	0.632111	0.538396	0.763992	111.516
LargeArteryStroke	GCST90002918	Inverse variance weighted	4	0.980622	0.904723	1.06289	0.634002	-0.000179313	0.0482221	0.997371	0.275719	0.871221	268.727
LargeArteryStroke	GCST90002918	MR Egger	4	0.981664	0.557552	1.72838	0.954708	-0.000179313	0.0482221	0.997371	0.275719	0.871221	268.727
LargeArteryStroke	GCST90002918	Simple mode	4	0.99615	0.88468	1.12167	0.95321	-0.000179313	0.0482221	0.997371	0.275719	0.871221	268.727
LargeArteryStroke	GCST90002918	Weighted median	4	0.986187	0.902284	1.07789	0.759151	-0.000179313	0.0482221	0.997371	0.275719	0.871221	268.727
LargeArteryStroke	GCST90002918	Weighted mode	4	0.995856	0.882502	1.12377	0.950543	-0.000179313	0.0482221	0.997371	0.275719	0.871221	268.727
LargeArteryStroke	GCST90002919	Inverse variance weighted	4	1.01514	0.936572	1.10031	0.714611	-0.0367162	0.0499194	0.538588	2.14326	0.34245	108.022
LargeArteryStroke	GCST90002919	MR Egger	4	1.26181	0.702535	2.2663	0.517843	-0.0367162	0.0499194	0.538588	2.14326	0.34245	108.022
LargeArteryStroke	GCST90002919	Simple mode	4	1.01985	0.888095	1.17114	0.798755	-0.0367162	0.0499194	0.538588	2.14326	0.34245	108.022
LargeArteryStroke	GCST90002919	Weighted median	4	1.01631	0.920249	1.12239	0.749498	-0.0367162	0.0499194	0.538588	2.14326	0.34245	108.022
LargeArteryStroke	GCST90002919	Weighted mode	4	1.01771	0.881143	1.17544	0.826668	-0.0367162	0.0499194	0.538588	2.14326	0.34245	108.022
LargeArteryStroke	GCST90002920	Inverse variance weighted	4	1.04533	0.961516	1.13644	0.298513	0.00785509	0.0610192	0.909348	3.20236	0.201659	78.1676
LargeArteryStroke	GCST90002920	MR Egger	4	0.997797	0.487716	2.04135	0.995729	0.00785509	0.0610192	0.909348	3.20236	0.201659	78.1676
LargeArteryStroke	GCST90002920	Simple mode	4	0.99833	0.85892	1.16037	0.983995	0.00785509	0.0610192	0.909348	3.20236	0.201659	78.1676
LargeArteryStroke	GCST90002920	Weighted median	4	1.02641	0.931416	1.1311	0.598807	0.00785509	0.0610192	0.909348	3.20236	0.201659	78.1676
LargeArteryStroke	GCST90002920	Weighted mode	4	0.99833	0.859339	1.1598	0.983943	0.00785509	0.0610192	0.909348	3.20236	0.201659	78.1676
LargeArteryStroke	GCST90002921	Inverse variance weighted	4	1.0513	0.969933	1.1395	0.223513	-0.0192241	0.0482221	0.72868	0.0613679	0.969782	134.852
LargeArteryStroke	GCST90002921	MR Egger	4	1.17812	0.669131	2.07427	0.627336	-0.0192241	0.0482221	0.72868	0.0613679	0.969782	134.852
LargeArteryStroke	GCST90002921	Simple mode	4	1.06132	0.936896	1.20227	0.418558	-0.0192241	0.0482221	0.72868	0.0613679	0.969782	134.852
LargeArteryStroke	GCST90002921	Weighted median	4	1.05553	0.961779	1.15842	0.254783	-0.0192241	0.0482221	0.72868	0.0613679	0.969782	134.852
LargeArteryStroke	GCST90002921	Weighted mode	4	1.06333	0.948386	1.19221	0.370018	-0.0192241	0.0482221	0.72868	0.0613679	0.969782	134.852
LargeArteryStroke	GCST90002922	Inverse variance weighted	4	1.09229	0.983485	1.21314	0.0991583	0.0803455	0.0518679	0.261484	5.09044	0.165293	51.7737
LargeArteryStroke	GCST90002922	MR Egger	4	0.67861	0.369289	1.24702	0.338064	0.0803455	0.0518679	0.261484	5.09044	0.165293	51.7737
LargeArteryStroke	GCST90002922	Simple mode	4	1.17959	0.979134	1.42108	0.180583	0.0803455	0.0518679	0.261484	5.09044	0.165293	51.7737
LargeArteryStroke	GCST90002922	Weighted median	4	1.06768	0.959597	1.18793	0.229128	0.0803455	0.0518679	0.261484	5.09044	0.165293	51.7737
LargeArteryStroke	GCST90002922	Weighted mode	4	1.02246	0.876809	1.19231	0.795359	0.0803455	0.0518679	0.261484	5.09044	0.165293	51.7737
LargeArteryStroke	GCST90002923	Inverse variance weighted	4	1.04113	0.958761	1.13057	0.337828	-0.0177682	0.059104	0.792071	3.00389	0.222697	80.0521
LargeArteryStroke	GCST90002923	MR Egger	4	1.15669	0.578229	2.31386	0.720617	-0.0177682	0.059104	0.792071	3.00389	0.222697	80.0521
LargeArteryStroke	GCST90002923	Simple mode	4	0.989935	0.86727	1.12995	0.890375	-0.0177682	0.059104	0.792071	3.00389	0.222697	80.0521
LargeArteryStroke	GCST90002923	Weighted median	4	1.00957	0.917326	1.11109	0.845496	-0.0177682	0.059104	0.792071	3.00389	0.222697	80.0521
LargeArteryStroke	GCST90002923	Weighted mode	4	0.989935	0.872428	1.12327	0.885286	-0.0177682	0.059104	0.792071	3.00389	0.222697	80.0521
LargeArteryStroke	GCST90002924	Inverse variance weighted	4	0.966434	0.874008	1.06863	0.505603	-0.00858006	0.0734468	0.917676	4.63962	0.098292	70.9522
LargeArteryStroke	GCST90002924	MR Egger	4	1.01683	0.429594	2.40678	0.973166	-0.00858006	0.0734468	0.917676	4.63962	0.098292	70.9522
LargeArteryStroke	GCST90002924	Simple mode	4	0.902509	0.752814	1.08197	0.348502	-0.00858006	0.0734468	0.917676	4.63962	0.098292	70.9522
LargeArteryStroke	GCST90002924	Weighted median	4	0.951354	0.860276	1.05207	0.331404	-0.00858006	0.0734468	0.917676	4.63962	0.098292	70.9522
LargeArteryStroke	GCST90002924	Weighted mode	4	0.906898	0.774949	1.06131	0.310209	-0.00858006	0.0734468	0.917676	4.63962	0.098292	70.9522
LargeArteryStroke	GCST90002925	Inverse variance weighted	4	1.07509	0.991878	1.16528	0.0781388	-0.0643123	0.0482221	0.313914	2.33517	0.505817	68.1786
LargeArteryStroke	GCST90002925	MR Egger	4	1.57365	0.893784	2.77068	0.256794	-0.0643123	0.0482221	0.313914	2.33517	0.505817	68.1786
LargeArteryStroke	GCST90002925	Simple mode	4	1.11127	0.963143	1.28218	0.244086	-0.0643123	0.0482221	0.313914	2.33517	0.505817	68.1786
LargeArteryStroke	GCST90002925	Weighted median	4	1.10969	1.00436	1.22608	0.0408074	-0.0643123	0.0482221	0.313914	2.33517	0.505817	68.1786
LargeArteryStroke	GCST90002925	Weighted mode	4	1.11127	0.96806	1.27566	0.230864	-0.0643123	0.0482221	0.313914	2.33517	0.505817	68.1786
LargeArteryStroke	GCST90002926	Inverse variance weighted	4	1.03034	0.906409	1.17121	0.647604	-0.0945105	0.0660408	0.288711	7.59238	0.0552317	59.9339
LargeArteryStroke	GCST90002926	MR Egger	4	1.8036	0.831156	3.91378	0.2742	-0.0945105	0.0660408	0.288711	7.59238	0.0552317	59.9339
LargeArteryStroke	GCST90002926	Simple mode	4	1.00886	0.835463	1.21824	0.932749	-0.0945105	0.0660408	0.288711	7.59238	0.0552317	59.9339
LargeArteryStroke	GCST90002926	Weighted median	4	1.02684	0.923073	1.14228	0.626026	-0.0945105	0.0660408	0.288711	7.59238	0.0552317	59.9339
LargeArteryStroke	GCST90002926	Weighted mode	4	1.02729	0.849555	1.24221	0.799201	-0.0945105	0.0660408	0.288711	7.59238	0.0552317	59.9339
LargeArteryStroke	GCST90002927	Inverse variance weighted	4	0.959353	0.859202	1.07118	0.460715	0.0243503	0.0789773	0.786988	5.3649	0.0683954	59.6316
LargeArteryStroke	GCST90002927	MR Egger	4	0.83048	0.328826	2.09746	0.732276	0.0243503	0.0789773	0.786988	5.3649	0.0683954	59.6316
LargeArteryStroke	GCST90002927	Simple mode	4	0.923813	0.812301	1.05063	0.313784	0.0243503	0.0789773	0.786988	5.3649	0.0683954	59.6316
LargeArteryStroke	GCST90002927	Weighted median	4	0.927727	0.836467	1.02894	0.15563	0.0243503	0.0789773	0.786988	5.3649	0.0683954	59.6316
LargeArteryStroke	GCST90002927	Weighted mode	4	0.923066	0.821694	1.03694	0.270186	0.0243503	0.0789773	0.786988	5.3649	0.0683954	59.6316
LargeArteryStroke	GCST90002928	Inverse variance weighted	4	1.07011	0.987285	1.15988	0.0992187	-0.0731995	0.0482221	0.268331	2.72308	0.436319	67.8326
LargeArteryStroke	GCST90002928	MR Egger	4	1.65105	0.937739	2.90695	0.224472	-0.0731995	0.0482221	0.268331	2.72308	0.436319	67.8326
LargeArteryStroke	GCST90002928	Simple mode	4	1.10794	0.963069	1.2746	0.247124	-0.0731995	0.0482221	0.268331	2.72308	0.436319	67.8326
LargeArteryStroke	GCST90002928	Weighted median	4	1.10594	1.0049	1.21713	0.0393916	-0.0731995	0.0482221	0.268331	2.72308	0.436319	67.8326
LargeArteryStroke	GCST90002928	Weighted mode	4	1.1084	0.970075	1.26644	0.227425	-0.0731995	0.0482221	0.268331	2.72308	0.436319	67.8326
LargeArteryStroke	GCST90002929	Inverse variance weighted	4	1.01754	0.938788	1.10291	0.672176	-0.0182658	0.0482221	0.741278	1.87609	0.391392	121.327
LargeArteryStroke	GCST90002929	MR Egger	4	1.13383	0.643978	1.9963	0.705888	-0.0182658	0.0482221	0.741278	1.87609	0.391392	121.327
LargeArteryStroke	GCST90002929	Simple mode	4	0.988515	0.861331	1.13448	0.87988	-0.0182658	0.0482221	0.741278	1.87609	0.391392	121.327
LargeArteryStroke	GCST90002929	Weighted median	4	1.00981	0.917108	1.11187	0.842545	-0.0182658	0.0482221	0.741278	1.87609	0.391392	121.327
LargeArteryStroke	GCST90002929	Weighted mode	4	0.993719	0.871724	1.13279	0.930828	-0.0182658	0.0482221	0.741278	1.87609	0.391392	121.327
LargeArteryStroke	GCST90002930	Inverse variance weighted	4	1.04905	0.967858	1.13706	0.243966	0.00782125	0.0482221	0.88606	1.48233	0.476558	102.91
LargeArteryStroke	GCST90002930	MR Egger	4	1.00155	0.568849	1.76341	0.996194	0.00782125	0.0482221	0.88606	1.48233	0.476558	102.91
LargeArteryStroke	GCST90002930	Simple mode	4	1.0904	0.950868	1.25041	0.303495	0.00782125	0.0482221	0.88606	1.48233	0.476558	102.91
LargeArteryStroke	GCST90002930	Weighted median	4	1.04594	0.954309	1.14637	0.336946	0.00782125	0.0482221	0.88606	1.48233	0.476558	102.91
LargeArteryStroke	GCST90002930	Weighted mode	4	1.01153	0.88597	1.15489	0.876154	0.00782125	0.0482221	0.88606	1.48233	0.476558	102.91
LargeArteryStroke	GCST90002931	Inverse variance weighted	4	1.02593	0.94652	1.11199	0.533454	0.0521384	0.0482221	0.392636	2.48432	0.478131	99.8082
LargeArteryStroke	GCST90002931	MR Egger	4	0.753307	0.427853	1.32632	0.429832	0.0521384	0.0482221	0.392636	2.48432	0.478131	99.8082
LargeArteryStroke	GCST90002931	Simple mode	4	1.06061	0.917055	1.22664	0.485677	0.0521384	0.0482221	0.392636	2.48432	0.478131	99.8082
LargeArteryStroke	GCST90002931	Weighted median	4	1.0477	0.952006	1.153	0.340346	0.0521384	0.0482221	0.392636	2.48432	0.478131	99.8082
LargeArteryStroke	GCST90002931	Weighted mode	4	1.05704	0.921044	1.2131	0.487498	0.0521384	0.0482221	0.392636	2.48432	0.478131	99.8082
LargeArteryStroke	GCST90002932	Inverse variance weighted	4	1.03605	0.955858	1.12297	0.38888	-0.0327999	0.0482258	0.566591	0.571626	0.902896	155.78
LargeArteryStroke	GCST90002932	MR Egger	4	1.25826	0.714619	2.21547	0.509548	-0.0327999	0.0482258	0.566591	0.571626	0.902896	155.78
LargeArteryStroke	GCST90002932	Simple mode	4	1.05374	0.91944	1.20766	0.506387	-0.0327999	0.0482258	0.566591	0.571626	0.902896	155.78
LargeArteryStroke	GCST90002932	Weighted median	4	1.05115	0.963825	1.14639	0.25959	-0.0327999	0.0482258	0.566591	0.571626	0.902896	155.78
LargeArteryStroke	GCST90002932	Weighted mode	4	1.05446	0.934679	1.1896	0.45209	-0.0327999	0.0482258	0.566591	0.571626	0.902896	155.78
LargeArteryStroke	GCST90002933	Inverse variance weighted	4	1.09143	1.00695	1.18299	0.0332849	-0.0704148	0.0482234	0.281678	2.34551	0.503859	57.2388
LargeArteryStroke	GCST90002933	MR Egger	4	1.65638	0.94076	2.91634	0.2225	-0.0704148	0.0482234	0.281678	2.34551	0.503859	57.2388
LargeArteryStroke	GCST90002933	Simple mode	4	1.1348	0.988593	1.30263	0.170195	-0.0704148	0.0482234	0.281678	2.34551	0.503859	57.2388
LargeArteryStroke	GCST90002933	Weighted median	4	1.10565	1.00517	1.21617	0.0388223	-0.0704148	0.0482234	0.281678	2.34551	0.503859	57.2388
LargeArteryStroke	GCST90002933	Weighted mode	4	1.13775	0.988121	1.31004	0.170723	-0.0704148	0.0482234	0.281678	2.34551	0.503859	57.2388
LargeArteryStroke	GCST90002934	Inverse variance weighted	4	1.07719	0.959224	1.20966	0.20894	-0.0944974	0.0525953	0.214219	6.21812	0.101467	51.167
LargeArteryStroke	GCST90002934	MR Egger	4	1.88547	1.01733	3.49444	0.181534	-0.0944974	0.0525953	0.214219	6.21812	0.101467	51.167
LargeArteryStroke	GCST90002934	Simple mode	4	1.1218	0.966195	1.30247	0.228528	-0.0944974	0.0525953	0.214219	6.21812	0.101467	51.167
LargeArteryStroke	GCST90002934	Weighted median	4	1.10967	0.996631	1.23554	0.0576389	-0.0944974	0.0525953	0.214219	6.21812	0.101467	51.167
LargeArteryStroke	GCST90002934	Weighted mode	4	1.12069	0.983494	1.27702	0.18576	-0.0944974	0.0525953	0.214219	6.21812	0.101467	51.167
LargeArteryStroke	GCST90002935	Inverse variance weighted	4	1.11086	1.02488	1.20405	0.0105277	0.0255405	0.0482221	0.649276	0.341022	0.952137	64.544
LargeArteryStroke	GCST90002935	MR Egger	4	0.954877	0.542339	1.68122	0.887596	0.0255405	0.0482221	0.649276	0.341022	0.952137	64.544
LargeArteryStroke	GCST90002935	Simple mode	4	1.12357	0.995546	1.26805	0.155511	0.0255405	0.0482221	0.649276	0.341022	0.952137	64.544
LargeArteryStroke	GCST90002935	Weighted median	4	1.11849	1.01837	1.22845	0.0192623	0.0255405	0.0482221	0.649276	0.341022	0.952137	64.544
LargeArteryStroke	GCST90002935	Weighted mode	4	1.1224	0.990025	1.27248	0.169099	0.0255405	0.0482221	0.649276	0.341022	0.952137	64.544
LargeArteryStroke	GCST90002936	Inverse variance weighted	4	0.983271	0.907167	1.06576	0.681459	-0.000517695	0.0482221	0.992409	0.356015	0.836936	257.242
LargeArteryStroke	GCST90002936	MR Egger	4	0.986291	0.56018	1.73653	0.9662	-0.000517695	0.0482221	0.992409	0.356015	0.836936	257.242
LargeArteryStroke	GCST90002936	Simple mode	4	0.9968	0.885644	1.12191	0.96097	-0.000517695	0.0482221	0.992409	0.356015	0.836936	257.242
LargeArteryStroke	GCST90002936	Weighted median	4	0.99507	0.906633	1.09213	0.91711	-0.000517695	0.0482221	0.992409	0.356015	0.836936	257.242
LargeArteryStroke	GCST90002936	Weighted mode	4	0.996646	0.885909	1.12123	0.958937	-0.000517695	0.0482221	0.992409	0.356015	0.836936	257.242
LargeArteryStroke	GCST90002937	Inverse variance weighted	4	0.921268	0.81551	1.04074	0.187463	0.105704	0.0490422	0.163908	6.87423	0.0760165	41.9805
LargeArteryStroke	GCST90002937	MR Egger	4	0.492526	0.277062	0.875552	0.137275	0.105704	0.0490422	0.163908	6.87423	0.0760165	41.9805
LargeArteryStroke	GCST90002937	Simple mode	4	1.01857	0.819161	1.26653	0.879041	0.105704	0.0490422	0.163908	6.87423	0.0760165	41.9805
LargeArteryStroke	GCST90002937	Weighted median	4	0.934989	0.847507	1.0315	0.179861	0.105704	0.0490422	0.163908	6.87423	0.0760165	41.9805
LargeArteryStroke	GCST90002937	Weighted mode	4	1.01404	0.836364	1.22946	0.896186	0.105704	0.0490422	0.163908	6.87423	0.0760165	41.9805
LargeArteryStroke	GCST90002938	Inverse variance weighted	4	1.08154	0.997831	1.17227	0.0564974	0.0300842	0.0482221	0.596388	1.0001	0.606499	76.6796
LargeArteryStroke	GCST90002938	MR Egger	4	0.904983	0.514	1.59338	0.762403	0.0300842	0.0482221	0.596388	1.0001	0.606499	76.6796
LargeArteryStroke	GCST90002938	Simple mode	4	1.10752	0.968614	1.26634	0.232126	0.0300842	0.0482221	0.596388	1.0001	0.606499	76.6796
LargeArteryStroke	GCST90002938	Weighted median	4	1.09625	0.995101	1.20769	0.0628037	0.0300842	0.0482221	0.596388	1.0001	0.606499	76.6796
LargeArteryStroke	GCST90002938	Weighted mode	4	1.10631	0.960952	1.27366	0.254457	0.0300842	0.0482221	0.596388	1.0001	0.606499	76.6796
LargeArteryStroke	GCST90002939	Inverse variance weighted	4	1.04052	0.959986	1.12781	0.33383	-0.0732242	0.0482221	0.268217	2.42617	0.488781	89.5052
LargeArteryStroke	GCST90002939	MR Egger	4	1.60563	0.911943	2.82698	0.242563	-0.0732242	0.0482221	0.268217	2.42617	0.488781	89.5052
LargeArteryStroke	GCST90002939	Simple mode	4	1.07326	0.933684	1.2337	0.393224	-0.0732242	0.0482221	0.268217	2.42617	0.488781	89.5052
LargeArteryStroke	GCST90002939	Weighted median	4	1.05291	0.960195	1.15458	0.272954	-0.0732242	0.0482221	0.268217	2.42617	0.488781	89.5052
LargeArteryStroke	GCST90002939	Weighted mode	4	1.07913	0.93742	1.24226	0.366824	-0.0732242	0.0482221	0.268217	2.42617	0.488781	89.5052
LargeArteryStroke	GCST90002940	Inverse variance weighted	4	0.997484	0.914181	1.08838	0.954846	-0.00387867	0.0638769	0.957103	3.50934	0.172964	90.3525
LargeArteryStroke	GCST90002940	MR Egger	4	1.02067	0.482449	2.15933	0.962188	-0.00387867	0.0638769	0.957103	3.50934	0.172964	90.3525
LargeArteryStroke	GCST90002940	Simple mode	4	0.961503	0.845146	1.09388	0.592841	-0.00387867	0.0638769	0.957103	3.50934	0.172964	90.3525
LargeArteryStroke	GCST90002940	Weighted median	4	0.963409	0.871742	1.06471	0.464928	-0.00387867	0.0638769	0.957103	3.50934	0.172964	90.3525
LargeArteryStroke	GCST90002940	Weighted mode	4	0.961993	0.853734	1.08398	0.569903	-0.00387867	0.0638769	0.957103	3.50934	0.172964	90.3525
LargeArteryStroke	GCST90002941	Inverse variance weighted	4	0.975759	0.848754	1.12177	0.730161	-0.00849814	0.102057	0.941222	8.95866	0.011341	49.8509
LargeArteryStroke	GCST90002941	MR Egger	4	1.02614	0.309927	3.39746	0.970141	-0.00849814	0.102057	0.941222	8.95866	0.011341	49.8509
LargeArteryStroke	GCST90002941	Simple mode	4	0.888314	0.744025	1.06058	0.281603	-0.00849814	0.102057	0.941222	8.95866	0.011341	49.8509
LargeArteryStroke	GCST90002941	Weighted median	4	0.94256	0.852808	1.04176	0.246577	-0.00849814	0.102057	0.941222	8.95866	0.011341	49.8509
LargeArteryStroke	GCST90002941	Weighted mode	4	0.892348	0.746931	1.06608	0.298348	-0.00849814	0.102057	0.941222	8.95866	0.011341	49.8509
LargeArteryStroke	GCST90002942	Inverse variance weighted	4	0.960746	0.872813	1.05754	0.413543	-0.0165842	0.0693891	0.833362	4.14114	0.126114	74.0001
LargeArteryStroke	GCST90002942	MR Egger	4	1.05993	0.469635	2.39218	0.901386	-0.0165842	0.0693891	0.833362	4.14114	0.126114	74.0001
LargeArteryStroke	GCST90002942	Simple mode	4	0.898967	0.751408	1.0755	0.328472	-0.0165842	0.0693891	0.833362	4.14114	0.126114	74.0001
LargeArteryStroke	GCST90002942	Weighted median	4	0.956712	0.870506	1.05146	0.358343	-0.0165842	0.0693891	0.833362	4.14114	0.126114	74.0001
LargeArteryStroke	GCST90002942	Weighted mode	4	0.90554	0.765328	1.07144	0.331369	-0.0165842	0.0693891	0.833362	4.14114	0.126114	74.0001
LargeArteryStroke	GCST90002943	Inverse variance weighted	4	0.982318	0.906288	1.06473	0.664251	0.0383032	0.0482221	0.510295	0.632665	0.888915	200.159
LargeArteryStroke	GCST90002943	MR Egger	4	0.782896	0.444658	1.37842	0.485729	0.0383032	0.0482221	0.510295	0.632665	0.888915	200.159
LargeArteryStroke	GCST90002943	Simple mode	4	0.970865	0.862976	1.09224	0.656501	0.0383032	0.0482221	0.510295	0.632665	0.888915	200.159
LargeArteryStroke	GCST90002943	Weighted median	4	0.976339	0.890984	1.06987	0.60794	0.0383032	0.0482221	0.510295	0.632665	0.888915	200.159
LargeArteryStroke	GCST90002943	Weighted mode	4	0.968833	0.850426	1.10373	0.666536	0.0383032	0.0482221	0.510295	0.632665	0.888915	200.159
LargeArteryStroke	GCST90002944	Inverse variance weighted	4	1.04012	0.959612	1.12737	0.338585	0.0192563	0.0482221	0.72826	1.33307	0.513483	111.852
LargeArteryStroke	GCST90002944	MR Egger	4	0.927979	0.527061	1.63386	0.819871	0.0192563	0.0482221	0.72826	1.33307	0.513483	111.852
LargeArteryStroke	GCST90002944	Simple mode	4	1.03071	0.901819	1.17803	0.68722	0.0192563	0.0482221	0.72826	1.33307	0.513483	111.852
LargeArteryStroke	GCST90002944	Weighted median	4	1.03673	0.941924	1.14109	0.460964	0.0192563	0.0482221	0.72826	1.33307	0.513483	111.852
LargeArteryStroke	GCST90002944	Weighted mode	4	1.02998	0.898425	1.18081	0.700314	0.0192563	0.0482221	0.72826	1.33307	0.513483	111.852
LargeArteryStroke	GCST90002945	Inverse variance weighted	4	0.951143	0.877526	1.03094	0.222951	0.036064	0.0482221	0.532517	0.856546	0.8359	103.606
LargeArteryStroke	GCST90002945	MR Egger	4	0.768173	0.436296	1.3525	0.457283	0.036064	0.0482221	0.532517	0.856546	0.8359	103.606
LargeArteryStroke	GCST90002945	Simple mode	4	0.975603	0.857842	1.10953	0.731697	0.036064	0.0482221	0.532517	0.856546	0.8359	103.606
LargeArteryStroke	GCST90002945	Weighted median	4	0.959886	0.875767	1.05208	0.381606	0.036064	0.0482221	0.532517	0.856546	0.8359	103.606
LargeArteryStroke	GCST90002945	Weighted mode	4	0.976554	0.859892	1.10904	0.738987	0.036064	0.0482221	0.532517	0.856546	0.8359	103.606
LargeArteryStroke	GCST90002946	Inverse variance weighted	4	1.01606	0.937415	1.1013	0.698349	-0.00838742	0.0482221	0.877931	0.0101576	0.994934	419.019
LargeArteryStroke	GCST90002946	MR Egger	4	1.06782	0.606485	1.88007	0.841277	-0.00838742	0.0482221	0.877931	0.0101576	0.994934	419.019
LargeArteryStroke	GCST90002946	Simple mode	4	1.01177	0.89775	1.14028	0.860115	-0.00838742	0.0482221	0.877931	0.0101576	0.994934	419.019
LargeArteryStroke	GCST90002946	Weighted median	4	1.0145	0.927256	1.10994	0.753746	-0.00838742	0.0482221	0.877931	0.0101576	0.994934	419.019
LargeArteryStroke	GCST90002946	Weighted mode	4	1.01155	0.903832	1.13211	0.854327	-0.00838742	0.0482221	0.877931	0.0101576	0.994934	419.019
LargeArteryStroke	GCST90002947	Inverse variance weighted	4	0.981762	0.905775	1.06412	0.654272	0.0598573	0.0482221	0.340339	2.12311	0.547251	113.489
LargeArteryStroke	GCST90002947	MR Egger	4	0.688656	0.391133	1.2125	0.325398	0.0598573	0.0482221	0.340339	2.12311	0.547251	113.489
LargeArteryStroke	GCST90002947	Simple mode	4	1.04172	0.895151	1.21229	0.633859	0.0598573	0.0482221	0.340339	2.12311	0.547251	113.489
LargeArteryStroke	GCST90002947	Weighted median	4	0.973517	0.888952	1.06613	0.562644	0.0598573	0.0482221	0.340339	2.12311	0.547251	113.489
LargeArteryStroke	GCST90002947	Weighted mode	4	0.935412	0.821441	1.0652	0.388028	0.0598573	0.0482221	0.340339	2.12311	0.547251	113.489
LargeArteryStroke	GCST90002948	Inverse variance weighted	4	1.05465	0.941453	1.18146	0.358347	0.0222081	0.0817473	0.811351	5.74758	0.0564843	56.0765
LargeArteryStroke	GCST90002948	MR Egger	4	0.924634	0.354399	2.41239	0.887476	0.0222081	0.0817473	0.811351	5.74758	0.0564843	56.0765
LargeArteryStroke	GCST90002948	Simple mode	4	1.13742	0.93585	1.38241	0.286333	0.0222081	0.0817473	0.811351	5.74758	0.0564843	56.0765
LargeArteryStroke	GCST90002948	Weighted median	4	1.05629	0.952454	1.17146	0.299584	0.0222081	0.0817473	0.811351	5.74758	0.0564843	56.0765
LargeArteryStroke	GCST90002948	Weighted mode	4	1.13107	0.93356	1.37037	0.297437	0.0222081	0.0817473	0.811351	5.74758	0.0564843	56.0765
LargeArteryStroke	GCST90002949	Inverse variance weighted	4	1.06773	0.934922	1.21941	0.33352	0.0826363	0.0779067	0.399983	8.15687	0.0428784	48.711
LargeArteryStroke	GCST90002949	MR Egger	4	0.654414	0.262387	1.63216	0.459154	0.0826363	0.0779067	0.399983	8.15687	0.0428784	48.711
LargeArteryStroke	GCST90002949	Simple mode	4	1.14532	0.939366	1.39642	0.272256	0.0826363	0.0779067	0.399983	8.15687	0.0428784	48.711
LargeArteryStroke	GCST90002949	Weighted median	4	1.08632	0.974798	1.21061	0.134091	0.0826363	0.0779067	0.399983	8.15687	0.0428784	48.711
LargeArteryStroke	GCST90002949	Weighted mode	4	1.15052	0.933954	1.41731	0.279162	0.0826363	0.0779067	0.399983	8.15687	0.0428784	48.711
LargeArteryStroke	GCST90002950	Inverse variance weighted	4	1.05747	0.975626	1.14619	0.173946	-0.0185548	0.0482221	0.737466	0.179023	0.980902	118.806
LargeArteryStroke	GCST90002950	MR Egger	4	1.18034	0.670394	2.07819	0.623651	-0.0185548	0.0482221	0.737466	0.179023	0.980902	118.806
LargeArteryStroke	GCST90002950	Simple mode	4	1.06733	0.95334	1.19494	0.340388	-0.0185548	0.0482221	0.737466	0.179023	0.980902	118.806
LargeArteryStroke	GCST90002950	Weighted median	4	1.06049	0.969419	1.16012	0.199823	-0.0185548	0.0482221	0.737466	0.179023	0.980902	118.806
LargeArteryStroke	GCST90002950	Weighted mode	4	1.06683	0.939	1.21205	0.393735	-0.0185548	0.0482221	0.737466	0.179023	0.980902	118.806
LargeArteryStroke	GCST90002951	Inverse variance weighted	4	1.05584	0.923692	1.20689	0.425763	0.00410795	0.0979884	0.970369	8.25823	0.0160971	46.9179
LargeArteryStroke	GCST90002951	MR Egger	4	1.03045	0.326442	3.25275	0.963855	0.00410795	0.0979884	0.970369	8.25823	0.0160971	46.9179
LargeArteryStroke	GCST90002951	Simple mode	4	0.970629	0.804213	1.17148	0.77639	0.00410795	0.0979884	0.970369	8.25823	0.0160971	46.9179
LargeArteryStroke	GCST90002951	Weighted median	4	1.01237	0.916615	1.11812	0.808419	0.00410795	0.0979884	0.970369	8.25823	0.0160971	46.9179
LargeArteryStroke	GCST90002951	Weighted mode	4	0.970629	0.827602	1.13837	0.738293	0.00410795	0.0979884	0.970369	8.25823	0.0160971	46.9179
LargeArteryStroke	GCST90002952	Inverse variance weighted	4	1.06573	0.983247	1.15514	0.121396	-0.0208962	0.0482221	0.707033	0.458747	0.795032	99.2808
LargeArteryStroke	GCST90002952	MR Egger	4	1.20618	0.685068	2.12368	0.582648	-0.0208962	0.0482221	0.707033	0.458747	0.795032	99.2808
LargeArteryStroke	GCST90002952	Simple mode	4	1.06847	0.942357	1.21147	0.377372	-0.0208962	0.0482221	0.707033	0.458747	0.795032	99.2808
LargeArteryStroke	GCST90002952	Weighted median	4	1.06564	0.970111	1.17058	0.184595	-0.0208962	0.0482221	0.707033	0.458747	0.795032	99.2808
LargeArteryStroke	GCST90002952	Weighted mode	4	1.06796	0.938141	1.21574	0.393358	-0.0208962	0.0482221	0.707033	0.458747	0.795032	99.2808
LargeArteryStroke	GCST90002953	Inverse variance weighted	4	1.06048	0.97304	1.15578	0.181056	-0.00925856	0.0627496	0.896231	3.38656	0.183916	68.2238
LargeArteryStroke	GCST90002953	MR Egger	4	1.12027	0.536579	2.33892	0.790896	-0.00925856	0.0627496	0.896231	3.38656	0.183916	68.2238
LargeArteryStroke	GCST90002953	Simple mode	4	1.0123	0.886028	1.15656	0.868759	-0.00925856	0.0627496	0.896231	3.38656	0.183916	68.2238
LargeArteryStroke	GCST90002953	Weighted median	4	1.03105	0.934896	1.1371	0.540387	-0.00925856	0.0627496	0.896231	3.38656	0.183916	68.2238
LargeArteryStroke	GCST90002953	Weighted mode	4	1.01555	0.899029	1.14717	0.820056	-0.00925856	0.0627496	0.896231	3.38656	0.183916	68.2238
LargeArteryStroke	GCST90002954	Inverse variance weighted	4	1.00414	0.92434	1.09084	0.922017	-0.0252983	0.0580169	0.705354	2.89499	0.235159	101.673
LargeArteryStroke	GCST90002954	MR Egger	4	1.1665	0.590617	2.3039	0.700756	-0.0252983	0.0580169	0.705354	2.89499	0.235159	101.673
LargeArteryStroke	GCST90002954	Simple mode	4	1.06665	0.921509	1.23465	0.45085	-0.0252983	0.0580169	0.705354	2.89499	0.235159	101.673
LargeArteryStroke	GCST90002954	Weighted median	4	1.00938	0.919607	1.10792	0.844193	-0.0252983	0.0580169	0.705354	2.89499	0.235159	101.673
LargeArteryStroke	GCST90002954	Weighted mode	4	1.06446	0.906956	1.24931	0.500149	-0.0252983	0.0580169	0.705354	2.89499	0.235159	101.673
LargeArteryStroke	GCST90002955	Inverse variance weighted	4	0.983068	0.869887	1.11098	0.78436	0.0402295	0.085043	0.68278	6.22065	0.0445864	54.8556
LargeArteryStroke	GCST90002955	MR Egger	4	0.774605	0.285637	2.10061	0.665614	0.0402295	0.085043	0.68278	6.22065	0.0445864	54.8556
LargeArteryStroke	GCST90002955	Simple mode	4	1.02487	0.849311	1.23672	0.814323	0.0402295	0.085043	0.68278	6.22065	0.0445864	54.8556
LargeArteryStroke	GCST90002955	Weighted median	4	1.00107	0.900331	1.11308	0.984252	0.0402295	0.085043	0.68278	6.22065	0.0445864	54.8556
LargeArteryStroke	GCST90002955	Weighted mode	4	1.03356	0.874649	1.22134	0.724214	0.0402295	0.085043	0.68278	6.22065	0.0445864	54.8556
LargeArteryStroke	GCST90002956	Inverse variance weighted	4	1.00318	0.895369	1.12396	0.956416	0.0787564	0.0620194	0.331886	5.97463	0.112851	64.2741
LargeArteryStroke	GCST90002956	MR Egger	4	0.629142	0.303934	1.30232	0.338214	0.0787564	0.0620194	0.331886	5.97463	0.112851	64.2741
LargeArteryStroke	GCST90002956	Simple mode	4	0.941489	0.7787	1.13831	0.577718	0.0787564	0.0620194	0.331886	5.97463	0.112851	64.2741
LargeArteryStroke	GCST90002956	Weighted median	4	0.978426	0.884337	1.08253	0.672437	0.0787564	0.0620194	0.331886	5.97463	0.112851	64.2741
LargeArteryStroke	GCST90002956	Weighted mode	4	0.936102	0.816454	1.07328	0.413769	0.0787564	0.0620194	0.331886	5.97463	0.112851	64.2741
LargeArteryStroke	GCST90002957	Inverse variance weighted	4	0.982301	0.89165	1.08217	0.717727	-0.0225877	0.0691643	0.774994	4.11434	0.127815	81.5118
LargeArteryStroke	GCST90002957	MR Egger	4	1.12295	0.49887	2.52773	0.805705	-0.0225877	0.0691643	0.774994	4.11434	0.127815	81.5118
LargeArteryStroke	GCST90002957	Simple mode	4	0.932012	0.794987	1.09265	0.449334	-0.0225877	0.0691643	0.774994	4.11434	0.127815	81.5118
LargeArteryStroke	GCST90002957	Weighted median	4	0.963285	0.872244	1.06383	0.460233	-0.0225877	0.0691643	0.774994	4.11434	0.127815	81.5118
LargeArteryStroke	GCST90002957	Weighted mode	4	0.934159	0.802705	1.08714	0.443551	-0.0225877	0.0691643	0.774994	4.11434	0.127815	81.5118
LargeArteryStroke	GCST90002958	Inverse variance weighted	4	0.995361	0.880002	1.12584	0.941019	-0.119996	0.0482197	0.130584	7.01464	0.0714325	67.8811
LargeArteryStroke	GCST90002958	MR Egger	4	2.02636	1.15093	3.56765	0.13419	-0.119996	0.0482197	0.130584	7.01464	0.0714325	67.8811
LargeArteryStroke	GCST90002958	Simple mode	4	1.07362	0.917634	1.25613	0.440469	-0.119996	0.0482197	0.130584	7.01464	0.0714325	67.8811
LargeArteryStroke	GCST90002958	Weighted median	4	1.04747	0.947386	1.15812	0.365394	-0.119996	0.0482197	0.130584	7.01464	0.0714325	67.8811
LargeArteryStroke	GCST90002958	Weighted mode	4	1.07761	0.94958	1.2229	0.330577	-0.119996	0.0482197	0.130584	7.01464	0.0714325	67.8811
LargeArteryStroke	GCST90002959	Inverse variance weighted	4	0.998033	0.920786	1.08176	0.961786	0.076191	0.0482221	0.254883	2.8457	0.416033	99.811
LargeArteryStroke	GCST90002959	MR Egger	4	0.635502	0.360944	1.11891	0.256839	0.076191	0.0482221	0.254883	2.8457	0.416033	99.811
LargeArteryStroke	GCST90002959	Simple mode	4	1.03588	0.89048	1.20501	0.678875	0.076191	0.0482221	0.254883	2.8457	0.416033	99.811
LargeArteryStroke	GCST90002959	Weighted median	4	1.0117	0.914582	1.11912	0.821336	0.076191	0.0482221	0.254883	2.8457	0.416033	99.811
LargeArteryStroke	GCST90002959	Weighted mode	4	1.02958	0.893682	1.18614	0.71355	0.076191	0.0482221	0.254883	2.8457	0.416033	99.811
LargeArteryStroke	GCST90002960	Inverse variance weighted	4	1.13474	1.04691	1.22992	0.00210142	-0.0530719	0.0482209	0.385832	2.2824	0.515901	42.6641
LargeArteryStroke	GCST90002960	MR Egger	4	1.55396	0.882613	2.73595	0.266241	-0.0530719	0.0482209	0.385832	2.2824	0.515901	42.6641
LargeArteryStroke	GCST90002960	Simple mode	4	1.09606	0.940619	1.27718	0.324608	-0.0530719	0.0482209	0.385832	2.2824	0.515901	42.6641
LargeArteryStroke	GCST90002960	Weighted median	4	1.1286	1.02255	1.24564	0.0162631	-0.0530719	0.0482209	0.385832	2.2824	0.515901	42.6641
LargeArteryStroke	GCST90002960	Weighted mode	4	1.10978	0.962037	1.28022	0.248322	-0.0530719	0.0482209	0.385832	2.2824	0.515901	42.6641
LargeArteryStroke	GCST90002961	Inverse variance weighted	4	1.06738	0.962727	1.18342	0.215516	0.0677597	0.0585527	0.36671	4.92319	0.177509	59.664
LargeArteryStroke	GCST90002961	MR Egger	4	0.714472	0.359482	1.42002	0.438608	0.0677597	0.0585527	0.36671	4.92319	0.177509	59.664
LargeArteryStroke	GCST90002961	Simple mode	4	1.12603	0.975865	1.29931	0.202536	0.0677597	0.0585527	0.36671	4.92319	0.177509	59.664
LargeArteryStroke	GCST90002961	Weighted median	4	1.11822	1.01178	1.23585	0.0285629	0.0677597	0.0585527	0.36671	4.92319	0.177509	59.664
LargeArteryStroke	GCST90002961	Weighted mode	4	1.12806	0.971459	1.3099	0.212179	0.0677597	0.0585527	0.36671	4.92319	0.177509	59.664
LargeArteryStroke	GCST90002962	Inverse variance weighted	4	1.08088	0.975243	1.19795	0.138279	0.0146078	0.0746879	0.863005	4.79775	0.0908201	52.5732
LargeArteryStroke	GCST90002962	MR Egger	4	0.991272	0.412743	2.3807	0.986134	0.0146078	0.0746879	0.863005	4.79775	0.0908201	52.5732
LargeArteryStroke	GCST90002962	Simple mode	4	1.02591	0.883401	1.19142	0.759484	0.0146078	0.0746879	0.863005	4.79775	0.0908201	52.5732
LargeArteryStroke	GCST90002962	Weighted median	4	1.05339	0.952255	1.16528	0.312472	0.0146078	0.0746879	0.863005	4.79775	0.0908201	52.5732
LargeArteryStroke	GCST90002962	Weighted mode	4	1.02591	0.890945	1.18133	0.74574	0.0146078	0.0746879	0.863005	4.79775	0.0908201	52.5732
LargeArteryStroke	GCST90002963	Inverse variance weighted	4	1.0051	0.927299	1.08943	0.90148	0.0032836	0.0482281	0.951913	0.362262	0.834326	308.166
LargeArteryStroke	GCST90002963	MR Egger	4	0.985738	0.559823	1.73569	0.964835	0.0032836	0.0482281	0.951913	0.362262	0.834326	308.166
LargeArteryStroke	GCST90002963	Simple mode	4	0.997218	0.884023	1.12491	0.966702	0.0032836	0.0482281	0.951913	0.362262	0.834326	308.166
LargeArteryStroke	GCST90002963	Weighted median	4	0.998918	0.912951	1.09298	0.981191	0.0032836	0.0482281	0.951913	0.362262	0.834326	308.166
LargeArteryStroke	GCST90002963	Weighted mode	4	0.996733	0.885434	1.12202	0.960209	0.0032836	0.0482281	0.951913	0.362262	0.834326	308.166
LargeArteryStroke	GCST90002964	Inverse variance weighted	4	1.00208	0.924518	1.08614	0.959721	0.0267391	0.0482221	0.634967	0.184742	0.911767	311.471
LargeArteryStroke	GCST90002964	MR Egger	4	0.855275	0.485767	1.50586	0.642329	0.0267391	0.0482221	0.634967	0.184742	0.911767	311.471
LargeArteryStroke	GCST90002964	Simple mode	4	0.995053	0.881149	1.12368	0.941304	0.0267391	0.0482221	0.634967	0.184742	0.911767	311.471
LargeArteryStroke	GCST90002964	Weighted median	4	0.998484	0.912543	1.09252	0.973635	0.0267391	0.0482221	0.634967	0.184742	0.911767	311.471
LargeArteryStroke	GCST90002964	Weighted mode	4	0.990579	0.873377	1.12351	0.892212	0.0267391	0.0482221	0.634967	0.184742	0.911767	311.471
LargeArteryStroke	GCST90002965	Inverse variance weighted	4	1.07612	0.992831	1.1664	0.0742704	-0.0509586	0.0482221	0.401419	1.94556	0.583783	71.2086
LargeArteryStroke	GCST90002965	MR Egger	4	1.45536	0.826594	2.56239	0.323201	-0.0509586	0.0482221	0.401419	1.94556	0.583783	71.2086
LargeArteryStroke	GCST90002965	Simple mode	4	1.02478	0.88701	1.18394	0.761559	-0.0509586	0.0482221	0.401419	1.94556	0.583783	71.2086
LargeArteryStroke	GCST90002965	Weighted median	4	1.07577	0.980261	1.1806	0.123624	-0.0509586	0.0482221	0.401419	1.94556	0.583783	71.2086
LargeArteryStroke	GCST90002965	Weighted mode	4	1.11864	0.971704	1.2878	0.216555	-0.0509586	0.0482221	0.401419	1.94556	0.583783	71.2086
LargeArteryStroke	GCST90002966	Inverse variance weighted	4	1.06407	0.981711	1.15333	0.130818	-0.00326736	0.0482221	0.952144	1.43484	0.488009	92.0502
LargeArteryStroke	GCST90002966	MR Egger	4	1.08486	0.616167	1.91008	0.804298	-0.00326736	0.0482221	0.952144	1.43484	0.488009	92.0502
LargeArteryStroke	GCST90002966	Simple mode	4	1.03094	0.901827	1.17853	0.685617	-0.00326736	0.0482221	0.952144	1.43484	0.488009	92.0502
LargeArteryStroke	GCST90002966	Weighted median	4	1.04416	0.948816	1.14908	0.376407	-0.00326736	0.0482221	0.952144	1.43484	0.488009	92.0502
LargeArteryStroke	GCST90002966	Weighted mode	4	1.02836	0.897465	1.17835	0.714212	-0.00326736	0.0482221	0.952144	1.43484	0.488009	92.0502
LargeArteryStroke	GCST90002967	Inverse variance weighted	4	1.07537	0.992144	1.16559	0.077045	0.0361432	0.0482221	0.531714	1.15134	0.562328	79.9342
LargeArteryStroke	GCST90002967	MR Egger	4	0.868098	0.493052	1.52843	0.672556	0.0361432	0.0482221	0.531714	1.15134	0.562328	79.9342
LargeArteryStroke	GCST90002967	Simple mode	4	1.10972	0.970463	1.26895	0.225431	0.0361432	0.0482221	0.531714	1.15134	0.562328	79.9342
LargeArteryStroke	GCST90002967	Weighted median	4	1.10129	1.00697	1.20446	0.0346897	0.0361432	0.0482221	0.531714	1.15134	0.562328	79.9342
LargeArteryStroke	GCST90002967	Weighted mode	4	1.11209	0.96558	1.28083	0.236909	0.0361432	0.0482221	0.531714	1.15134	0.562328	79.9342
LargeArteryStroke	GCST90002968	Inverse variance weighted	4	1.07048	0.987631	1.16029	0.0974812	-0.0428737	0.048221	0.467754	0.936418	0.816632	80.5762
LargeArteryStroke	GCST90002968	MR Egger	4	1.38003	0.78382	2.42973	0.380507	-0.0428737	0.048221	0.467754	0.936418	0.816632	80.5762
LargeArteryStroke	GCST90002968	Simple mode	4	1.05285	0.921466	1.20297	0.503918	-0.0428737	0.048221	0.467754	0.936418	0.816632	80.5762
LargeArteryStroke	GCST90002968	Weighted median	4	1.05884	0.96217	1.16522	0.241801	-0.0428737	0.048221	0.467754	0.936418	0.816632	80.5762
LargeArteryStroke	GCST90002968	Weighted mode	4	1.05378	0.930711	1.19313	0.468993	-0.0428737	0.048221	0.467754	0.936418	0.816632	80.5762
LargeArteryStroke	GCST90002969	Inverse variance weighted	4	1.00783	0.92098	1.10287	0.865321	0.0179739	0.064833	0.807628	3.61517	0.164049	82.5675
LargeArteryStroke	GCST90002969	MR Egger	4	0.90603	0.423485	1.93842	0.823013	0.0179739	0.064833	0.807628	3.61517	0.164049	82.5675
LargeArteryStroke	GCST90002969	Simple mode	4	0.969964	0.83573	1.12576	0.715079	0.0179739	0.064833	0.807628	3.61517	0.164049	82.5675
LargeArteryStroke	GCST90002969	Weighted median	4	0.990452	0.899883	1.09014	0.844543	0.0179739	0.064833	0.807628	3.61517	0.164049	82.5675
LargeArteryStroke	GCST90002969	Weighted mode	4	0.971927	0.849003	1.11265	0.707525	0.0179739	0.064833	0.807628	3.61517	0.164049	82.5675
LargeArteryStroke	GCST90002970	Inverse variance weighted	4	0.964563	0.851754	1.09231	0.56965	0.00915228	0.0909568	0.929029	7.11589	0.0284974	53.6768
LargeArteryStroke	GCST90002970	MR Egger	4	0.913657	0.314332	2.65569	0.883509	0.00915228	0.0909568	0.929029	7.11589	0.0284974	53.6768
LargeArteryStroke	GCST90002970	Simple mode	4	0.921344	0.791502	1.07249	0.36808	0.00915228	0.0909568	0.929029	7.11589	0.0284974	53.6768
LargeArteryStroke	GCST90002970	Weighted median	4	0.928436	0.832968	1.03485	0.17983	0.00915228	0.0909568	0.929029	7.11589	0.0284974	53.6768
LargeArteryStroke	GCST90002970	Weighted mode	4	0.919503	0.778159	1.08652	0.397027	0.00915228	0.0909568	0.929029	7.11589	0.0284974	53.6768
LargeArteryStroke	GCST90002971	Inverse variance weighted	4	1.0724	0.989402	1.16237	0.0889851	-0.0376428	0.0482221	0.516754	1.01135	0.603099	77.0342
LargeArteryStroke	GCST90002971	MR Egger	4	1.34032	0.761255	2.35986	0.416974	-0.0376428	0.0482221	0.516754	1.01135	0.603099	77.0342
LargeArteryStroke	GCST90002971	Simple mode	4	1.10462	0.969494	1.25858	0.231879	-0.0376428	0.0482221	0.516754	1.01135	0.603099	77.0342
LargeArteryStroke	GCST90002971	Weighted median	4	1.0845	0.988907	1.18933	0.0848786	-0.0376428	0.0482221	0.516754	1.01135	0.603099	77.0342
LargeArteryStroke	GCST90002971	Weighted mode	4	1.09954	0.962984	1.25546	0.255333	-0.0376428	0.0482221	0.516754	1.01135	0.603099	77.0342
LargeArteryStroke	GCST90002972	Inverse variance weighted	4	0.939788	0.867051	1.01863	0.130797	-0.0582928	0.0482197	0.350226	2.73698	0.43398	88.8621
LargeArteryStroke	GCST90002972	MR Egger	4	1.32742	0.75395	2.3371	0.429874	-0.0582928	0.0482197	0.350226	2.73698	0.43398	88.8621
LargeArteryStroke	GCST90002972	Simple mode	4	0.968377	0.853665	1.0985	0.651741	-0.0582928	0.0482197	0.350226	2.73698	0.43398	88.8621
LargeArteryStroke	GCST90002972	Weighted median	4	0.961032	0.872944	1.05801	0.417738	-0.0582928	0.0482197	0.350226	2.73698	0.43398	88.8621
LargeArteryStroke	GCST90002972	Weighted mode	4	0.966339	0.852146	1.09584	0.630586	-0.0582928	0.0482197	0.350226	2.73698	0.43398	88.8621
LargeArteryStroke	GCST90002973	Inverse variance weighted	4	0.992231	0.915433	1.07547	0.849489	-0.00159029	0.0554032	0.979707	2.64002	0.267133	104.854
LargeArteryStroke	GCST90002973	MR Egger	4	1.00162	0.522927	1.91852	0.996542	-0.00159029	0.0554032	0.979707	2.64002	0.267133	104.854
LargeArteryStroke	GCST90002973	Simple mode	4	0.942979	0.823825	1.07937	0.456893	-0.00159029	0.0554032	0.979707	2.64002	0.267133	104.854
LargeArteryStroke	GCST90002973	Weighted median	4	0.973096	0.885111	1.06983	0.572726	-0.00159029	0.0554032	0.979707	2.64002	0.267133	104.854
LargeArteryStroke	GCST90002973	Weighted mode	4	0.944639	0.81831	1.09047	0.493515	-0.00159029	0.0554032	0.979707	2.64002	0.267133	104.854
LargeArteryStroke	GCST90002974	Inverse variance weighted	4	1.04549	0.936752	1.16686	0.427206	-0.0485742	0.0728256	0.573428	4.56149	0.102208	60.1965
LargeArteryStroke	GCST90002974	MR Egger	4	1.39411	0.593296	3.27582	0.52553	-0.0485742	0.0728256	0.573428	4.56149	0.102208	60.1965
LargeArteryStroke	GCST90002974	Simple mode	4	1.10281	0.930693	1.30676	0.340525	-0.0485742	0.0728256	0.573428	4.56149	0.102208	60.1965
LargeArteryStroke	GCST90002974	Weighted median	4	1.07189	0.969993	1.1845	0.173133	-0.0485742	0.0728256	0.573428	4.56149	0.102208	60.1965
LargeArteryStroke	GCST90002974	Weighted mode	4	1.10843	0.962697	1.27623	0.247708	-0.0485742	0.0728256	0.573428	4.56149	0.102208	60.1965
LargeArteryStroke	GCST90002975	Inverse variance weighted	4	1.01707	0.935796	1.1054	0.690373	0.0127219	0.0603936	0.852673	3.13704	0.208353	95.075
LargeArteryStroke	GCST90002975	MR Egger	4	0.943235	0.464443	1.91561	0.886418	0.0127219	0.0603936	0.852673	3.13704	0.208353	95.075
LargeArteryStroke	GCST90002975	Simple mode	4	0.967607	0.819524	1.14245	0.723538	0.0127219	0.0603936	0.852673	3.13704	0.208353	95.075
LargeArteryStroke	GCST90002975	Weighted median	4	0.989503	0.896552	1.09209	0.833932	0.0127219	0.0603936	0.852673	3.13704	0.208353	95.075
LargeArteryStroke	GCST90002975	Weighted mode	4	0.965431	0.834015	1.11756	0.669619	0.0127219	0.0603936	0.852673	3.13704	0.208353	95.075
LargeArteryStroke	GCST90002976	Inverse variance weighted	4	1.01261	0.908165	1.12906	0.821515	0.0621031	0.0666427	0.449775	5.4784	0.139936	77.2542
LargeArteryStroke	GCST90002976	MR Egger	4	0.700907	0.320727	1.53174	0.466955	0.0621031	0.0666427	0.449775	5.4784	0.139936	77.2542
LargeArteryStroke	GCST90002976	Simple mode	4	1.05972	0.904095	1.24214	0.525784	0.0621031	0.0666427	0.449775	5.4784	0.139936	77.2542
LargeArteryStroke	GCST90002976	Weighted median	4	1.03489	0.932399	1.14865	0.519226	0.0621031	0.0666427	0.449775	5.4784	0.139936	77.2542
LargeArteryStroke	GCST90002976	Weighted mode	4	1.05366	0.889811	1.24768	0.587214	0.0621031	0.0666427	0.449775	5.4784	0.139936	77.2542
LargeArteryStroke	GCST90002977	Inverse variance weighted	4	1.08197	0.998227	1.17274	0.0552602	-0.025686	0.048221	0.647518	0.97493	0.614181	71.6393
LargeArteryStroke	GCST90002977	MR Egger	4	1.2598	0.715533	2.21805	0.507534	-0.025686	0.048221	0.647518	0.97493	0.614181	71.6393
LargeArteryStroke	GCST90002977	Simple mode	4	1.10287	0.969949	1.254	0.231948	-0.025686	0.048221	0.647518	0.97493	0.614181	71.6393
LargeArteryStroke	GCST90002977	Weighted median	4	1.09208	0.989595	1.20519	0.0797784	-0.025686	0.048221	0.647518	0.97493	0.614181	71.6393
LargeArteryStroke	GCST90002977	Weighted mode	4	1.10547	0.962652	1.26947	0.250506	-0.025686	0.048221	0.647518	0.97493	0.614181	71.6393
LargeArteryStroke	GCST90002978	Inverse variance weighted	4	1.0892	0.960015	1.23577	0.184677	-0.1023	0.0577485	0.218492	7.36881	0.0610269	44.6834
LargeArteryStroke	GCST90002978	MR Egger	4	1.99669	1.01414	3.93115	0.183417	-0.1023	0.0577485	0.218492	7.36881	0.0610269	44.6834
LargeArteryStroke	GCST90002978	Simple mode	4	1.1227	0.958858	1.31454	0.246004	-0.1023	0.0577485	0.218492	7.36881	0.0610269	44.6834
LargeArteryStroke	GCST90002978	Weighted median	4	1.10705	0.998835	1.22699	0.0526489	-0.1023	0.0577485	0.218492	7.36881	0.0610269	44.6834
LargeArteryStroke	GCST90002978	Weighted mode	4	1.1257	0.962593	1.31645	0.234797	-0.1023	0.0577485	0.218492	7.36881	0.0610269	44.6834
LargeArteryStroke	GCST90002979	Inverse variance weighted	4	1.10351	0.947362	1.28539	0.205754	-0.115287	0.076597	0.27123	10.7536	0.0131356	32.2947
LargeArteryStroke	GCST90002979	MR Egger	4	2.18469	0.889517	5.36567	0.230381	-0.115287	0.076597	0.27123	10.7536	0.0131356	32.2947
LargeArteryStroke	GCST90002979	Simple mode	4	1.21658	0.942402	1.57052	0.229465	-0.115287	0.076597	0.27123	10.7536	0.0131356	32.2947
LargeArteryStroke	GCST90002979	Weighted median	4	1.1034	0.999275	1.21836	0.0516968	-0.115287	0.076597	0.27123	10.7536	0.0131356	32.2947
LargeArteryStroke	GCST90002979	Weighted mode	4	1.21658	0.954884	1.54999	0.210834	-0.115287	0.076597	0.27123	10.7536	0.0131356	32.2947
LargeArteryStroke	GCST90002980	Inverse variance weighted	4	1.04109	0.924179	1.17279	0.507607	-0.0514136	0.0794047	0.583714	5.42291	0.06644	61.7891
LargeArteryStroke	GCST90002980	MR Egger	4	1.41178	0.556192	3.58351	0.543495	-0.0514136	0.0794047	0.583714	5.42291	0.06644	61.7891
LargeArteryStroke	GCST90002980	Simple mode	4	0.993913	0.863532	1.14398	0.937542	-0.0514136	0.0794047	0.583714	5.42291	0.06644	61.7891
LargeArteryStroke	GCST90002980	Weighted median	4	1.0027	0.906999	1.1085	0.957949	-0.0514136	0.0794047	0.583714	5.42291	0.06644	61.7891
LargeArteryStroke	GCST90002980	Weighted mode	4	0.993913	0.862181	1.14577	0.938228	-0.0514136	0.0794047	0.583714	5.42291	0.06644	61.7891
LargeArteryStroke	GCST90002981	Inverse variance weighted	4	1.04005	0.959549	1.1273	0.339402	-0.0386739	0.0482221	0.506705	0.819583	0.844778	122.683
LargeArteryStroke	GCST90002981	MR Egger	4	1.30784	0.742809	2.30267	0.450605	-0.0386739	0.0482221	0.506705	0.819583	0.844778	122.683
LargeArteryStroke	GCST90002981	Simple mode	4	1.01394	0.890216	1.15487	0.848159	-0.0386739	0.0482221	0.506705	0.819583	0.844778	122.683
LargeArteryStroke	GCST90002981	Weighted median	4	1.02783	0.939481	1.12449	0.549402	-0.0386739	0.0482221	0.506705	0.819583	0.844778	122.683
LargeArteryStroke	GCST90002981	Weighted mode	4	1.01637	0.896955	1.15169	0.815448	-0.0386739	0.0482221	0.506705	0.819583	0.844778	122.683
LargeArteryStroke	GCST90002982	Inverse variance weighted	4	0.988318	0.911824	1.07123	0.774964	0.0712226	0.0482221	0.277715	2.48495	0.478017	103.039
LargeArteryStroke	GCST90002982	MR Egger	4	0.648115	0.368107	1.14112	0.271794	0.0712226	0.0482221	0.277715	2.48495	0.478017	103.039
LargeArteryStroke	GCST90002982	Simple mode	4	1.0232	0.887643	1.17946	0.772498	0.0712226	0.0482221	0.277715	2.48495	0.478017	103.039
LargeArteryStroke	GCST90002982	Weighted median	4	1.0013	0.907586	1.1047	0.979283	0.0712226	0.0482221	0.277715	2.48495	0.478017	103.039
LargeArteryStroke	GCST90002982	Weighted mode	4	1.01657	0.884046	1.16897	0.83242	0.0712226	0.0482221	0.277715	2.48495	0.478017	103.039
LargeArteryStroke	GCST90002983	Inverse variance weighted	4	0.956326	0.839593	1.08929	0.501369	0.125361	0.048221	0.121564	7.83496	0.0495487	51.4204
LargeArteryStroke	GCST90002983	MR Egger	4	0.455067	0.258467	0.801207	0.112209	0.125361	0.048221	0.121564	7.83496	0.0495487	51.4204
LargeArteryStroke	GCST90002983	Simple mode	4	0.885885	0.725782	1.08131	0.319166	0.125361	0.048221	0.121564	7.83496	0.0495487	51.4204
LargeArteryStroke	GCST90002983	Weighted median	4	0.927457	0.837552	1.02701	0.147717	0.125361	0.048221	0.121564	7.83496	0.0495487	51.4204
LargeArteryStroke	GCST90002983	Weighted mode	4	0.881698	0.74704	1.04063	0.233235	0.125361	0.048221	0.121564	7.83496	0.0495487	51.4204
LargeArteryStroke	GCST90002984	Inverse variance weighted	4	0.996489	0.919362	1.08009	0.931813	0.056267	0.0482221	0.363584	2.37507	0.498292	111.443
LargeArteryStroke	GCST90002984	MR Egger	4	0.714013	0.405535	1.25714	0.363489	0.056267	0.0482221	0.363584	2.37507	0.498292	111.443
LargeArteryStroke	GCST90002984	Simple mode	4	0.952164	0.824281	1.09989	0.552966	0.056267	0.0482221	0.363584	2.37507	0.498292	111.443
LargeArteryStroke	GCST90002984	Weighted median	4	0.986779	0.899064	1.08305	0.779304	0.056267	0.0482221	0.363584	2.37507	0.498292	111.443
LargeArteryStroke	GCST90002984	Weighted mode	4	0.949638	0.830672	1.08564	0.504228	0.056267	0.0482221	0.363584	2.37507	0.498292	111.443
LargeArteryStroke	GCST90002985	Inverse variance weighted	4	0.970736	0.895602	1.05217	0.469902	0.0302654	0.0482221	0.594356	0.629739	0.729884	129.487
LargeArteryStroke	GCST90002985	MR Egger	4	0.811396	0.460845	1.4286	0.544233	0.0302654	0.0482221	0.594356	0.629739	0.729884	129.487
LargeArteryStroke	GCST90002985	Simple mode	4	0.99371	0.868984	1.13634	0.932348	0.0302654	0.0482221	0.594356	0.629739	0.729884	129.487
LargeArteryStroke	GCST90002985	Weighted median	4	0.983979	0.896852	1.07957	0.732774	0.0302654	0.0482221	0.594356	0.629739	0.729884	129.487
LargeArteryStroke	GCST90002985	Weighted mode	4	0.996846	0.87518	1.13542	0.965047	0.0302654	0.0482221	0.594356	0.629739	0.729884	129.487
LargeArteryStroke	GCST90002986	Inverse variance weighted	4	0.968407	0.893452	1.04965	0.434768	0.0198291	0.0482246	0.720811	0.849913	0.653798	127.883
LargeArteryStroke	GCST90002986	MR Egger	4	0.861075	0.48905	1.5161	0.655937	0.0198291	0.0482246	0.720811	0.849913	0.653798	127.883
LargeArteryStroke	GCST90002986	Simple mode	4	0.980053	0.861224	1.11528	0.779934	0.0198291	0.0482246	0.720811	0.849913	0.653798	127.883
LargeArteryStroke	GCST90002986	Weighted median	4	0.975301	0.886865	1.07256	0.606071	0.0198291	0.0482246	0.720811	0.849913	0.653798	127.883
LargeArteryStroke	GCST90002986	Weighted mode	4	0.98245	0.861103	1.1209	0.809416	0.0198291	0.0482246	0.720811	0.849913	0.653798	127.883
LargeArteryStroke	GCST90002987	Inverse variance weighted	4	0.983549	0.879616	1.09976	0.770961	0.071305	0.0645111	0.384197	5.76612	0.12356	59.0583
LargeArteryStroke	GCST90002987	MR Egger	4	0.644674	0.302466	1.37405	0.373411	0.071305	0.0645111	0.384197	5.76612	0.12356	59.0583
LargeArteryStroke	GCST90002987	Simple mode	4	1.03722	0.907367	1.18566	0.629449	0.071305	0.0645111	0.384197	5.76612	0.12356	59.0583
LargeArteryStroke	GCST90002987	Weighted median	4	1.02687	0.926113	1.1386	0.614768	0.071305	0.0645111	0.384197	5.76612	0.12356	59.0583
LargeArteryStroke	GCST90002987	Weighted mode	4	1.03634	0.897399	1.1968	0.660234	0.071305	0.0645111	0.384197	5.76612	0.12356	59.0583
LargeArteryStroke	GCST90002988	Inverse variance weighted	4	1.09443	1.00972	1.18624	0.0281373	0.0168974	0.0482221	0.759496	0.305317	0.858423	76.198
LargeArteryStroke	GCST90002988	MR Egger	4	0.990175	0.562387	1.74337	0.975817	0.0168974	0.0482221	0.759496	0.305317	0.858423	76.198
LargeArteryStroke	GCST90002988	Simple mode	4	1.10696	0.972753	1.25969	0.220954	0.0168974	0.0482221	0.759496	0.305317	0.858423	76.198
LargeArteryStroke	GCST90002988	Weighted median	4	1.09884	1.00136	1.20581	0.0467391	0.0168974	0.0482221	0.759496	0.305317	0.858423	76.198
LargeArteryStroke	GCST90002988	Weighted mode	4	1.11003	0.982611	1.25397	0.191937	0.0168974	0.0482221	0.759496	0.305317	0.858423	76.198
LargeArteryStroke	GCST90002989	Inverse variance weighted	4	1.12136	1.03457	1.21543	0.00532172	0.0512322	0.0482196	0.399342	1.35599	0.715884	57.0193
LargeArteryStroke	GCST90002989	MR Egger	4	0.827809	0.47018	1.45746	0.57985	0.0512322	0.0482196	0.399342	1.35599	0.715884	57.0193
LargeArteryStroke	GCST90002989	Simple mode	4	1.12928	0.984412	1.29546	0.181019	0.0512322	0.0482196	0.399342	1.35599	0.715884	57.0193
LargeArteryStroke	GCST90002989	Weighted median	4	1.1218	1.01903	1.23492	0.0190435	0.0512322	0.0482196	0.399342	1.35599	0.715884	57.0193
LargeArteryStroke	GCST90002989	Weighted mode	4	1.12691	0.984208	1.2903	0.182146	0.0512322	0.0482196	0.399342	1.35599	0.715884	57.0193
LargeArteryStroke	GCST90002990	Inverse variance weighted	4	1.0091	0.930999	1.09376	0.825512	0.0673289	0.0482221	0.297434	2.96068	0.397727	97.4661
LargeArteryStroke	GCST90002990	MR Egger	4	0.677186	0.384619	1.1923	0.309346	0.0673289	0.0482221	0.297434	2.96068	0.397727	97.4661
LargeArteryStroke	GCST90002990	Simple mode	4	1.05582	0.910993	1.22367	0.522707	0.0673289	0.0482221	0.297434	2.96068	0.397727	97.4661
LargeArteryStroke	GCST90002990	Weighted median	4	1.03511	0.936552	1.14403	0.499087	0.0673289	0.0482221	0.297434	2.96068	0.397727	97.4661
LargeArteryStroke	GCST90002990	Weighted mode	4	1.05582	0.923663	1.20688	0.484146	0.0673289	0.0482221	0.297434	2.96068	0.397727	97.4661
LargeArteryStroke	GCST90002991	Inverse variance weighted	4	0.980477	0.891979	1.07775	0.682896	-0.0835379	0.0482221	0.225349	4.13665	0.247081	93.2738
LargeArteryStroke	GCST90002991	MR Egger	4	1.6083	0.913461	2.83169	0.241432	-0.0835379	0.0482221	0.225349	4.13665	0.247081	93.2738
LargeArteryStroke	GCST90002991	Simple mode	4	1.02155	0.878497	1.18791	0.799742	-0.0835379	0.0482221	0.225349	4.13665	0.247081	93.2738
LargeArteryStroke	GCST90002991	Weighted median	4	1.00232	0.907531	1.10701	0.963545	-0.0835379	0.0482221	0.225349	4.13665	0.247081	93.2738
LargeArteryStroke	GCST90002991	Weighted mode	4	1.03118	0.903148	1.17737	0.680673	-0.0835379	0.0482221	0.225349	4.13665	0.247081	93.2738
LargeArteryStroke	GCST90002992	Inverse variance weighted	4	0.965155	0.890454	1.04612	0.388193	0.0218792	0.0482221	0.69451	0.728466	0.694729	133.829
LargeArteryStroke	GCST90002992	MR Egger	4	0.847823	0.481535	1.49274	0.625058	0.0218792	0.0482221	0.69451	0.728466	0.694729	133.829
LargeArteryStroke	GCST90002992	Simple mode	4	0.976419	0.861947	1.10609	0.732541	0.0218792	0.0482221	0.69451	0.728466	0.694729	133.829
LargeArteryStroke	GCST90002992	Weighted median	4	0.969643	0.886146	1.06101	0.502214	0.0218792	0.0482221	0.69451	0.728466	0.694729	133.829
LargeArteryStroke	GCST90002992	Weighted mode	4	0.975307	0.863864	1.10113	0.713363	0.0218792	0.0482221	0.69451	0.728466	0.694729	133.829
LargeArteryStroke	GCST90002993	Inverse variance weighted	4	1.08545	1.00144	1.17651	0.0460391	-0.0295577	0.048221	0.602318	0.759657	0.683979	70.2435
LargeArteryStroke	GCST90002993	MR Egger	4	1.29317	0.734492	2.27681	0.46702	-0.0295577	0.048221	0.602318	0.759657	0.683979	70.2435
LargeArteryStroke	GCST90002993	Simple mode	4	1.11395	0.975071	1.27261	0.2104	-0.0295577	0.048221	0.602318	0.759657	0.683979	70.2435
LargeArteryStroke	GCST90002993	Weighted median	4	1.09655	0.995326	1.20807	0.0621546	-0.0295577	0.048221	0.602318	0.759657	0.683979	70.2435
LargeArteryStroke	GCST90002993	Weighted mode	4	1.11596	0.992244	1.2551	0.164651	-0.0295577	0.048221	0.602318	0.759657	0.683979	70.2435
LargeArteryStroke	GCST90002994	Inverse variance weighted	4	0.949179	0.875713	1.02881	0.204432	-0.0203373	0.049756	0.722341	2.12926	0.344856	86.3827
LargeArteryStroke	GCST90002994	MR Egger	4	1.07071	0.597284	1.9194	0.839862	-0.0203373	0.049756	0.722341	2.12926	0.344856	86.3827
LargeArteryStroke	GCST90002994	Simple mode	4	0.914834	0.794062	1.05397	0.305619	-0.0203373	0.049756	0.722341	2.12926	0.344856	86.3827
LargeArteryStroke	GCST90002994	Weighted median	4	0.927841	0.841038	1.0236	0.13505	-0.0203373	0.049756	0.722341	2.12926	0.344856	86.3827
LargeArteryStroke	GCST90002994	Weighted mode	4	0.918136	0.78684	1.07134	0.357407	-0.0203373	0.049756	0.722341	2.12926	0.344856	86.3827
LargeArteryStroke	GCST90002995	Inverse variance weighted	4	0.980417	0.904534	1.06267	0.630375	0.00823019	0.0482221	0.880186	0.160898	0.922702	272.995
LargeArteryStroke	GCST90002995	MR Egger	4	0.933761	0.530345	1.64404	0.83441	0.00823019	0.0482221	0.880186	0.160898	0.922702	272.995
LargeArteryStroke	GCST90002995	Simple mode	4	0.98472	0.878543	1.10373	0.808504	0.00823019	0.0482221	0.880186	0.160898	0.922702	272.995
LargeArteryStroke	GCST90002995	Weighted median	4	0.982708	0.899916	1.07312	0.697665	0.00823019	0.0482221	0.880186	0.160898	0.922702	272.995
LargeArteryStroke	GCST90002995	Weighted mode	4	0.985573	0.873107	1.11253	0.829283	0.00823019	0.0482221	0.880186	0.160898	0.922702	272.995
LargeArteryStroke	GCST90002996	Inverse variance weighted	4	1.00267	0.921684	1.09077	0.950504	0.0181172	0.0604025	0.792524	3.13796	0.208257	93.9445
LargeArteryStroke	GCST90002996	MR Egger	4	0.900628	0.443418	1.82927	0.799447	0.0181172	0.0604025	0.792524	3.13796	0.208257	93.9445
LargeArteryStroke	GCST90002996	Simple mode	4	0.950898	0.822282	1.09963	0.545797	0.0181172	0.0604025	0.792524	3.13796	0.208257	93.9445
LargeArteryStroke	GCST90002996	Weighted median	4	0.979198	0.888859	1.07872	0.670363	0.0181172	0.0604025	0.792524	3.13796	0.208257	93.9445
LargeArteryStroke	GCST90002996	Weighted mode	4	0.948534	0.806132	1.11609	0.569616	0.0181172	0.0604025	0.792524	3.13796	0.208257	93.9445
LargeArteryStroke	GCST90002997	Inverse variance weighted	4	1.00897	0.930873	1.09361	0.828077	0.0469419	0.0482221	0.433005	1.91871	0.589449	120.69
LargeArteryStroke	GCST90002997	MR Egger	4	0.764016	0.433935	1.34518	0.449478	0.0469419	0.0482221	0.433005	1.91871	0.589449	120.69
LargeArteryStroke	GCST90002997	Simple mode	4	1.04043	0.909369	1.19038	0.604418	0.0469419	0.0482221	0.433005	1.91871	0.589449	120.69
LargeArteryStroke	GCST90002997	Weighted median	4	1.01781	0.927191	1.11729	0.710577	0.0469419	0.0482221	0.433005	1.91871	0.589449	120.69
LargeArteryStroke	GCST90002997	Weighted mode	4	1.03257	0.901292	1.18297	0.675539	0.0469419	0.0482221	0.433005	1.91871	0.589449	120.69
LargeArteryStroke	GCST90002998	Inverse variance weighted	4	0.983341	0.882019	1.0963	0.762047	-0.0852509	0.052171	0.243858	5.46636	0.140665	78.648
LargeArteryStroke	GCST90002998	MR Egger	4	1.62945	0.88358	3.00495	0.25835	-0.0852509	0.052171	0.243858	5.46636	0.140665	78.648
LargeArteryStroke	GCST90002998	Simple mode	4	1.04415	0.891755	1.22258	0.628722	-0.0852509	0.052171	0.243858	5.46636	0.140665	78.648
LargeArteryStroke	GCST90002998	Weighted median	4	1.00455	0.909846	1.1091	0.928452	-0.0852509	0.052171	0.243858	5.46636	0.140665	78.648
LargeArteryStroke	GCST90002998	Weighted mode	4	1.03335	0.891069	1.19835	0.693565	-0.0852509	0.052171	0.243858	5.46636	0.140665	78.648
LargeArteryStroke	GCST90002999	Inverse variance weighted	4	1.00227	0.924691	1.08635	0.956076	0.0200897	0.0482246	0.717434	0.621515	0.732892	194.648
LargeArteryStroke	GCST90002999	MR Egger	4	0.889807	0.505368	1.56669	0.725005	0.0200897	0.0482246	0.717434	0.621515	0.732892	194.648
LargeArteryStroke	GCST90002999	Simple mode	4	1.01751	0.895354	1.15634	0.807415	0.0200897	0.0482246	0.717434	0.621515	0.732892	194.648
LargeArteryStroke	GCST90002999	Weighted median	4	1.00927	0.920493	1.10661	0.844238	0.0200897	0.0482246	0.717434	0.621515	0.732892	194.648
LargeArteryStroke	GCST90002999	Weighted mode	4	1.01654	0.89636	1.15284	0.814773	0.0200897	0.0482246	0.717434	0.621515	0.732892	194.648
LargeArteryStroke	GCST90003000	Inverse variance weighted	4	1.00838	0.930336	1.09298	0.839049	0.00672628	0.0482221	0.901845	1.34605	0.510162	150.041
LargeArteryStroke	GCST90003000	MR Egger	4	0.968991	0.550354	1.70607	0.923056	0.00672628	0.0482221	0.901845	1.34605	0.510162	150.041
LargeArteryStroke	GCST90003000	Simple mode	4	1.04607	0.913185	1.1983	0.562124	0.00672628	0.0482221	0.901845	1.34605	0.510162	150.041
LargeArteryStroke	GCST90003000	Weighted median	4	1.01458	0.926616	1.11089	0.754461	0.00672628	0.0482221	0.901845	1.34605	0.510162	150.041
LargeArteryStroke	GCST90003000	Weighted mode	4	1.04813	0.918469	1.19611	0.535554	0.00672628	0.0482221	0.901845	1.34605	0.510162	150.041
LargeArteryStroke	GCST90003001	Inverse variance weighted	4	1.01263	0.934257	1.09759	0.760015	0.0156642	0.0482221	0.776137	0.325956	0.84961	292.879
LargeArteryStroke	GCST90003001	MR Egger	4	0.922892	0.524172	1.62491	0.8071	0.0156642	0.0482221	0.776137	0.325956	0.84961	292.879
LargeArteryStroke	GCST90003001	Simple mode	4	1.02176	0.894488	1.16714	0.771933	0.0156642	0.0482221	0.776137	0.325956	0.84961	292.879
LargeArteryStroke	GCST90003001	Weighted median	4	1.01683	0.927579	1.11467	0.721784	0.0156642	0.0482221	0.776137	0.325956	0.84961	292.879
LargeArteryStroke	GCST90003001	Weighted mode	4	1.02176	0.895328	1.16604	0.770383	0.0156642	0.0482221	0.776137	0.325956	0.84961	292.879
LargeArteryStroke	GCST90003002	Inverse variance weighted	4	1.0386	0.955935	1.12842	0.370752	-0.0218949	0.0588043	0.745396	2.97409	0.226039	84.6672
LargeArteryStroke	GCST90003002	MR Egger	4	1.18245	0.593187	2.35707	0.680907	-0.0218949	0.0588043	0.745396	2.97409	0.226039	84.6672
LargeArteryStroke	GCST90003002	Simple mode	4	0.991472	0.851039	1.15508	0.919423	-0.0218949	0.0588043	0.745396	2.97409	0.226039	84.6672
LargeArteryStroke	GCST90003002	Weighted median	4	1.02973	0.936517	1.13222	0.545087	-0.0218949	0.0588043	0.745396	2.97409	0.226039	84.6672
LargeArteryStroke	GCST90003002	Weighted mode	4	0.997942	0.860719	1.15704	0.979936	-0.0218949	0.0588043	0.745396	2.97409	0.226039	84.6672
LargeArteryStroke	GCST90003003	Inverse variance weighted	4	0.985877	0.909572	1.06858	0.729301	-0.0715925	0.0482221	0.275928	2.8491	0.41548	118.364
LargeArteryStroke	GCST90003003	MR Egger	4	1.50667	0.85574	2.65275	0.291394	-0.0715925	0.0482221	0.275928	2.8491	0.41548	118.364
LargeArteryStroke	GCST90003003	Simple mode	4	1.03478	0.897649	1.19286	0.669557	-0.0715925	0.0482221	0.275928	2.8491	0.41548	118.364
LargeArteryStroke	GCST90003003	Weighted median	4	1.01476	0.919444	1.11995	0.770987	-0.0715925	0.0482221	0.275928	2.8491	0.41548	118.364
LargeArteryStroke	GCST90003003	Weighted mode	4	1.03344	0.916486	1.16532	0.628662	-0.0715925	0.0482221	0.275928	2.8491	0.41548	118.364
LargeArteryStroke	GCST90003004	Inverse variance weighted	4	1.00897	0.928009	1.09699	0.834304	-0.0448761	0.052471	0.482515	2.36797	0.306057	105.463
LargeArteryStroke	GCST90003004	MR Egger	4	1.31624	0.711233	2.4359	0.473864	-0.0448761	0.052471	0.482515	2.36797	0.306057	105.463
LargeArteryStroke	GCST90003004	Simple mode	4	1.00795	0.867972	1.1705	0.923866	-0.0448761	0.052471	0.482515	2.36797	0.306057	105.463
LargeArteryStroke	GCST90003004	Weighted median	4	1.00802	0.912621	1.11339	0.874887	-0.0448761	0.052471	0.482515	2.36797	0.306057	105.463
LargeArteryStroke	GCST90003004	Weighted mode	4	1.00795	0.866711	1.17221	0.924596	-0.0448761	0.052471	0.482515	2.36797	0.306057	105.463
LargeArteryStroke	GCST90003005	Inverse variance weighted	4	1.04605	0.965087	1.1338	0.273356	0.000662314	0.0482221	0.990289	0.0613477	0.969792	168.066
LargeArteryStroke	GCST90003005	MR Egger	4	1.04195	0.591794	1.83453	0.89982	0.000662314	0.0482221	0.990289	0.0613477	0.969792	168.066
LargeArteryStroke	GCST90003005	Simple mode	4	1.05169	0.931039	1.18798	0.476884	0.000662314	0.0482221	0.990289	0.0613477	0.969792	168.066
LargeArteryStroke	GCST90003005	Weighted median	4	1.04968	0.960941	1.14662	0.28196	0.000662314	0.0482221	0.990289	0.0613477	0.969792	168.066
LargeArteryStroke	GCST90003005	Weighted mode	4	1.05169	0.935964	1.18173	0.459034	0.000662314	0.0482221	0.990289	0.0613477	0.969792	168.066
LargeArteryStroke	GCST90003006	Inverse variance weighted	4	1.02883	0.949202	1.11514	0.489204	0.00631088	0.0482221	0.907854	0.495831	0.780426	187.253
LargeArteryStroke	GCST90003006	MR Egger	4	0.991078	0.562899	1.74496	0.978048	0.00631088	0.0482221	0.907854	0.495831	0.780426	187.253
LargeArteryStroke	GCST90003006	Simple mode	4	1.04994	0.932175	1.18258	0.480779	0.00631088	0.0482221	0.907854	0.495831	0.780426	187.253
LargeArteryStroke	GCST90003006	Weighted median	4	1.04474	0.957078	1.14044	0.327646	0.00631088	0.0482221	0.907854	0.495831	0.780426	187.253
LargeArteryStroke	GCST90003006	Weighted mode	4	1.05015	0.932443	1.18271	0.478846	0.00631088	0.0482221	0.907854	0.495831	0.780426	187.253
LargeArteryStroke	GCST90003007	Inverse variance weighted	4	1.0464	0.943341	1.16073	0.391201	0.00522881	0.0759278	0.951362	4.95837	0.0838114	63.0826
LargeArteryStroke	GCST90003007	MR Egger	4	1.01449	0.41631	2.47216	0.977625	0.00522881	0.0759278	0.951362	4.95837	0.0838114	63.0826
LargeArteryStroke	GCST90003007	Simple mode	4	1.02963	0.875242	1.21124	0.747938	0.00522881	0.0759278	0.951362	4.95837	0.0838114	63.0826
LargeArteryStroke	GCST90003007	Weighted median	4	1.03925	0.937799	1.15168	0.462575	0.00522881	0.0759278	0.951362	4.95837	0.0838114	63.0826
LargeArteryStroke	GCST90003007	Weighted mode	4	1.02714	0.892297	1.18236	0.733981	0.00522881	0.0759278	0.951362	4.95837	0.0838114	63.0826
LargeArteryStroke	GCST90003008	Inverse variance weighted	4	1.06323	0.98094	1.15243	0.135752	0.0580891	0.0482221	0.35156	1.53584	0.674023	101.965
LargeArteryStroke	GCST90003008	MR Egger	4	0.753658	0.428052	1.32694	0.430466	0.0580891	0.0482221	0.35156	1.53584	0.674023	101.965
LargeArteryStroke	GCST90003008	Simple mode	4	1.03097	0.908917	1.16941	0.667583	0.0580891	0.0482221	0.35156	1.53584	0.674023	101.965
LargeArteryStroke	GCST90003008	Weighted median	4	1.04493	0.950165	1.14914	0.36491	0.0580891	0.0482221	0.35156	1.53584	0.674023	101.965
LargeArteryStroke	GCST90003008	Weighted mode	4	1.02826	0.896855	1.17892	0.716275	0.0580891	0.0482221	0.35156	1.53584	0.674023	101.965
LargeArteryStroke	GCST90003009	Inverse variance weighted	4	1.05235	0.968565	1.14338	0.228039	0.0557678	0.0482221	0.366961	3.18184	0.36443	78.2801
LargeArteryStroke	GCST90003009	MR Egger	4	0.75627	0.429536	1.33154	0.435201	0.0557678	0.0482221	0.366961	3.18184	0.36443	78.2801
LargeArteryStroke	GCST90003009	Simple mode	4	1.00799	0.870018	1.16783	0.922343	0.0557678	0.0482221	0.366961	3.18184	0.36443	78.2801
LargeArteryStroke	GCST90003009	Weighted median	4	1.03057	0.934756	1.13622	0.545259	0.0557678	0.0482221	0.366961	3.18184	0.36443	78.2801
LargeArteryStroke	GCST90003009	Weighted mode	4	1.00162	0.877176	1.14372	0.98243	0.0557678	0.0482221	0.366961	3.18184	0.36443	78.2801
LargeArteryStroke	GCST90003010	Inverse variance weighted	4	0.940001	0.867247	1.01886	0.132219	0.00119038	0.0482221	0.982548	0.462227	0.793649	110.206
LargeArteryStroke	GCST90003010	MR Egger	4	0.933396	0.530137	1.6434	0.833491	0.00119038	0.0482221	0.982548	0.462227	0.793649	110.206
LargeArteryStroke	GCST90003010	Simple mode	4	0.951707	0.842473	1.0751	0.484318	0.00119038	0.0482221	0.982548	0.462227	0.793649	110.206
LargeArteryStroke	GCST90003010	Weighted median	4	0.946107	0.864118	1.03588	0.230965	0.00119038	0.0482221	0.982548	0.462227	0.793649	110.206
LargeArteryStroke	GCST90003010	Weighted mode	4	0.951047	0.837619	1.07984	0.495022	0.00119038	0.0482221	0.982548	0.462227	0.793649	110.206
LargeArteryStroke	GCST90003011	Inverse variance weighted	4	0.959755	0.872925	1.05522	0.395871	0.0120408	0.0689989	0.877534	4.09469	0.129077	71.4642
LargeArteryStroke	GCST90003011	MR Egger	4	0.893679	0.397789	2.00775	0.810998	0.0120408	0.0689989	0.877534	4.09469	0.129077	71.4642
LargeArteryStroke	GCST90003011	Simple mode	4	0.921567	0.811499	1.04656	0.297187	0.0120408	0.0689989	0.877534	4.09469	0.129077	71.4642
LargeArteryStroke	GCST90003011	Weighted median	4	0.923188	0.839653	1.01503	0.0986068	0.0120408	0.0689989	0.877534	4.09469	0.129077	71.4642
LargeArteryStroke	GCST90003011	Weighted mode	4	0.921087	0.817532	1.03776	0.269581	0.0120408	0.0689989	0.877534	4.09469	0.129077	71.4642
LargeArteryStroke	GCST90003012	Inverse variance weighted	4	1.01636	0.937693	1.10162	0.693	-0.00749229	0.0482246	0.890799	0.102747	0.949924	365.557
LargeArteryStroke	GCST90003012	MR Egger	4	1.06249	0.603442	1.87073	0.85312	-0.00749229	0.0482246	0.890799	0.102747	0.949924	365.557
LargeArteryStroke	GCST90003012	Simple mode	4	1.02219	0.911794	1.14595	0.731691	-0.00749229	0.0482246	0.890799	0.102747	0.949924	365.557
LargeArteryStroke	GCST90003012	Weighted median	4	1.01731	0.929397	1.11355	0.709729	-0.00749229	0.0482246	0.890799	0.102747	0.949924	365.557
LargeArteryStroke	GCST90003012	Weighted mode	4	1.02038	0.909546	1.14472	0.753611	-0.00749229	0.0482246	0.890799	0.102747	0.949924	365.557
LargeArteryStroke	GCST90003013	Inverse variance weighted	4	1.00772	0.929728	1.09226	0.8515	-0.0444163	0.0482221	0.454246	0.919316	0.820764	191.242
LargeArteryStroke	GCST90003013	MR Egger	4	1.31105	0.74463	2.30832	0.447121	-0.0444163	0.0482221	0.454246	0.919316	0.820764	191.242
LargeArteryStroke	GCST90003013	Simple mode	4	1.01947	0.889292	1.1687	0.800012	-0.0444163	0.0482221	0.454246	0.919316	0.820764	191.242
LargeArteryStroke	GCST90003013	Weighted median	4	1.01198	0.921136	1.11178	0.80404	-0.0444163	0.0482221	0.454246	0.919316	0.820764	191.242
LargeArteryStroke	GCST90003013	Weighted mode	4	1.0184	0.893663	1.16056	0.802181	-0.0444163	0.0482221	0.454246	0.919316	0.820764	191.242
LargeArteryStroke	GCST90003014	Inverse variance weighted	4	0.993201	0.916328	1.07652	0.868158	0.00505533	0.0536483	0.933516	2.47542	0.290048	109.622
LargeArteryStroke	GCST90003014	MR Egger	4	0.963896	0.513699	1.80864	0.919287	0.00505533	0.0536483	0.933516	2.47542	0.290048	109.622
LargeArteryStroke	GCST90003014	Simple mode	4	0.965609	0.847293	1.10045	0.636053	0.00505533	0.0536483	0.933516	2.47542	0.290048	109.622
LargeArteryStroke	GCST90003014	Weighted median	4	0.967861	0.881102	1.06316	0.49539	0.00505533	0.0536483	0.933516	2.47542	0.290048	109.622
LargeArteryStroke	GCST90003014	Weighted mode	4	0.965148	0.84662	1.10027	0.63245	0.00505533	0.0536483	0.933516	2.47542	0.290048	109.622
LargeArteryStroke	GCST90003015	Inverse variance weighted	4	0.937816	0.865231	1.01649	0.11828	0.00647717	0.0482221	0.905447	1.28833	0.5251	87.5119
LargeArteryStroke	GCST90003015	MR Egger	4	0.902512	0.512596	1.58902	0.756277	0.00647717	0.0482221	0.905447	1.28833	0.5251	87.5119
LargeArteryStroke	GCST90003015	Simple mode	4	0.914685	0.806002	1.03802	0.260965	0.00647717	0.0482221	0.905447	1.28833	0.5251	87.5119
LargeArteryStroke	GCST90003015	Weighted median	4	0.921151	0.838416	1.01205	0.0871651	0.00647717	0.0482221	0.905447	1.28833	0.5251	87.5119
LargeArteryStroke	GCST90003015	Weighted mode	4	0.915063	0.803139	1.04258	0.274575	0.00647717	0.0482221	0.905447	1.28833	0.5251	87.5119
LargeArteryStroke	GCST90003016	Inverse variance weighted	4	0.970604	0.895482	1.05203	0.467866	0.0153562	0.0575985	0.814743	2.85351	0.240087	85.2654
LargeArteryStroke	GCST90003016	MR Egger	4	0.886203	0.450908	1.74172	0.759476	0.0153562	0.0575985	0.814743	2.85351	0.240087	85.2654
LargeArteryStroke	GCST90003016	Simple mode	4	1.02642	0.87431	1.20499	0.770902	0.0153562	0.0575985	0.814743	2.85351	0.240087	85.2654
LargeArteryStroke	GCST90003016	Weighted median	4	0.983536	0.8928	1.08349	0.736749	0.0153562	0.0575985	0.814743	2.85351	0.240087	85.2654
LargeArteryStroke	GCST90003016	Weighted mode	4	1.02739	0.879754	1.19979	0.755349	0.0153562	0.0575985	0.814743	2.85351	0.240087	85.2654
LargeArteryStroke	GCST90003017	Inverse variance weighted	4	1.01052	0.932303	1.09529	0.799104	-0.0422735	0.0482221	0.473135	0.935605	0.626377	151.293
LargeArteryStroke	GCST90003017	MR Egger	4	1.29809	0.737273	2.28551	0.461432	-0.0422735	0.0482221	0.473135	0.935605	0.626377	151.293
LargeArteryStroke	GCST90003017	Simple mode	4	1.01904	0.898662	1.15555	0.787844	-0.0422735	0.0482221	0.473135	0.935605	0.626377	151.293
LargeArteryStroke	GCST90003017	Weighted median	4	1.01328	0.9245	1.11059	0.777916	-0.0422735	0.0482221	0.473135	0.935605	0.626377	151.293
LargeArteryStroke	GCST90003017	Weighted mode	4	1.02047	0.893213	1.16585	0.78505	-0.0422735	0.0482221	0.473135	0.935605	0.626377	151.293
LargeArteryStroke	GCST90003018	Inverse variance weighted	4	1.12617	1.03901	1.22064	0.00383992	-0.0407464	0.0482221	0.487091	1.00262	0.605737	46.5706
LargeArteryStroke	GCST90003018	MR Egger	4	1.43363	0.814255	2.52414	0.338315	-0.0407464	0.0482221	0.487091	1.00262	0.605737	46.5706
LargeArteryStroke	GCST90003018	Simple mode	4	1.16349	1.01032	1.33989	0.126256	-0.0407464	0.0482221	0.487091	1.00262	0.605737	46.5706
LargeArteryStroke	GCST90003018	Weighted median	4	1.14103	1.03245	1.26102	0.00971127	-0.0407464	0.0482221	0.487091	1.00262	0.605737	46.5706
LargeArteryStroke	GCST90003018	Weighted mode	4	1.15909	1.01835	1.31927	0.11144	-0.0407464	0.0482221	0.487091	1.00262	0.605737	46.5706
LargeArteryStroke	GCST90003019	Inverse variance weighted	4	0.959593	0.882924	1.04292	0.331629	0.0568162	0.048221	0.359901	3.20551	0.361012	71.892
LargeArteryStroke	GCST90003019	MR Egger	4	0.685344	0.389259	1.20664	0.320678	0.0568162	0.048221	0.359901	3.20551	0.361012	71.892
LargeArteryStroke	GCST90003019	Simple mode	4	0.992873	0.863068	1.1422	0.92661	0.0568162	0.048221	0.359901	3.20551	0.361012	71.892
LargeArteryStroke	GCST90003019	Weighted median	4	0.984355	0.889511	1.08931	0.760326	0.0568162	0.048221	0.359901	3.20551	0.361012	71.892
LargeArteryStroke	GCST90003019	Weighted mode	4	0.990652	0.862576	1.13774	0.902635	0.0568162	0.048221	0.359901	3.20551	0.361012	71.892
LargeArteryStroke	GCST90003020	Inverse variance weighted	4	0.963202	0.888651	1.04401	0.361663	-0.0173615	0.0482221	0.753288	0.885549	0.642252	139.226
LargeArteryStroke	GCST90003020	MR Egger	4	1.06754	0.606329	1.87959	0.841883	-0.0173615	0.0482221	0.753288	0.885549	0.642252	139.226
LargeArteryStroke	GCST90003020	Simple mode	4	0.96204	0.845503	1.09464	0.598211	-0.0173615	0.0482221	0.753288	0.885549	0.642252	139.226
LargeArteryStroke	GCST90003020	Weighted median	4	0.962769	0.876782	1.05719	0.426677	-0.0173615	0.0482221	0.753288	0.885549	0.642252	139.226
LargeArteryStroke	GCST90003020	Weighted mode	4	0.960976	0.846096	1.09145	0.583336	-0.0173615	0.0482221	0.753288	0.885549	0.642252	139.226
LargeArteryStroke	GCST90003021	Inverse variance weighted	4	0.940151	0.867384	1.01902	0.133216	0.0250597	0.0482221	0.655086	1.43183	0.488745	82.6715
LargeArteryStroke	GCST90003021	MR Egger	4	0.810444	0.460305	1.42692	0.542207	0.0250597	0.0482221	0.655086	1.43183	0.488745	82.6715
LargeArteryStroke	GCST90003021	Simple mode	4	0.907787	0.794202	1.03762	0.251072	0.0250597	0.0482221	0.655086	1.43183	0.488745	82.6715
LargeArteryStroke	GCST90003021	Weighted median	4	0.919799	0.837747	1.00989	0.079499	0.0250597	0.0482221	0.655086	1.43183	0.488745	82.6715
LargeArteryStroke	GCST90003021	Weighted mode	4	0.906769	0.790589	1.04002	0.256265	0.0250597	0.0482221	0.655086	1.43183	0.488745	82.6715
LargeArteryStroke	GCST90003022	Inverse variance weighted	4	1.00383	0.866514	1.16292	0.959335	0.105859	0.0776406	0.305931	10.0042	0.0185307	45.7372
LargeArteryStroke	GCST90003022	MR Egger	4	0.536171	0.21565	1.33308	0.311838	0.105859	0.0776406	0.305931	10.0042	0.0185307	45.7372
LargeArteryStroke	GCST90003022	Simple mode	4	0.948821	0.744767	1.20878	0.699325	0.105859	0.0776406	0.305931	10.0042	0.0185307	45.7372
LargeArteryStroke	GCST90003022	Weighted median	4	0.987582	0.888936	1.09717	0.815961	0.105859	0.0776406	0.305931	10.0042	0.0185307	45.7372
LargeArteryStroke	GCST90003022	Weighted mode	4	0.932871	0.784885	1.10876	0.487969	0.105859	0.0776406	0.305931	10.0042	0.0185307	45.7372
LargeArteryStroke	GCST90003023	Inverse variance weighted	4	1.0798	0.996229	1.17039	0.0617498	0.0201693	0.0482221	0.71639	0.715943	0.699093	81.3566
LargeArteryStroke	GCST90003023	MR Egger	4	0.958191	0.54422	1.68706	0.895935	0.0201693	0.0482221	0.71639	0.715943	0.699093	81.3566
LargeArteryStroke	GCST90003023	Simple mode	4	1.0686	0.942605	1.21145	0.376144	0.0201693	0.0482221	0.71639	0.715943	0.699093	81.3566
LargeArteryStroke	GCST90003023	Weighted median	4	1.07317	0.977356	1.17838	0.13888	0.0201693	0.0482221	0.71639	0.715943	0.699093	81.3566
LargeArteryStroke	GCST90003023	Weighted mode	4	1.06014	0.936189	1.2005	0.425154	0.0201693	0.0482221	0.71639	0.715943	0.699093	81.3566
LargeArteryStroke	GCST90003024	Inverse variance weighted	4	1.09879	0.985171	1.22551	0.0906992	0.0815205	0.0555007	0.27963	5.50775	0.138176	48.1168
LargeArteryStroke	GCST90003024	MR Egger	4	0.67791	0.353516	1.29997	0.362475	0.0815205	0.0555007	0.27963	5.50775	0.138176	48.1168
LargeArteryStroke	GCST90003024	Simple mode	4	1.16719	0.966568	1.40946	0.206491	0.0815205	0.0555007	0.27963	5.50775	0.138176	48.1168
LargeArteryStroke	GCST90003024	Weighted median	4	1.08013	0.9757	1.19573	0.13733	0.0815205	0.0555007	0.27963	5.50775	0.138176	48.1168
LargeArteryStroke	GCST90003024	Weighted mode	4	1.03801	0.892712	1.20695	0.660975	0.0815205	0.0555007	0.27963	5.50775	0.138176	48.1168
LargeArteryStroke	GCST90003025	Inverse variance weighted	4	1.04496	0.96408	1.13262	0.284642	0.0400723	0.0482221	0.493386	1.88165	0.390306	87.0685
LargeArteryStroke	GCST90003025	MR Egger	4	0.824135	0.468081	1.45103	0.571773	0.0400723	0.0482221	0.493386	1.88165	0.390306	87.0685
LargeArteryStroke	GCST90003025	Simple mode	4	1.06096	0.915552	1.22947	0.488796	0.0400723	0.0482221	0.493386	1.88165	0.390306	87.0685
LargeArteryStroke	GCST90003025	Weighted median	4	1.05508	0.955177	1.16543	0.290772	0.0400723	0.0482221	0.493386	1.88165	0.390306	87.0685
LargeArteryStroke	GCST90003025	Weighted mode	4	1.0582	0.921952	1.21457	0.480007	0.0400723	0.0482221	0.493386	1.88165	0.390306	87.0685
LargeArteryStroke	GCST90003026	Inverse variance weighted	4	1.06656	0.98401	1.15604	0.116922	0.0199603	0.0482221	0.719096	0.330938	0.847496	104.048
LargeArteryStroke	GCST90003026	MR Egger	4	0.947613	0.538212	1.66843	0.869299	0.0199603	0.0482221	0.719096	0.330938	0.847496	104.048
LargeArteryStroke	GCST90003026	Simple mode	4	1.05695	0.93017	1.20101	0.457972	0.0199603	0.0482221	0.719096	0.330938	0.847496	104.048
LargeArteryStroke	GCST90003026	Weighted median	4	1.06159	0.967171	1.16523	0.208523	0.0199603	0.0482221	0.719096	0.330938	0.847496	104.048
LargeArteryStroke	GCST90003026	Weighted mode	4	1.0529	0.932957	1.18827	0.464793	0.0199603	0.0482221	0.719096	0.330938	0.847496	104.048
LargeArteryStroke	GCST90003027	Inverse variance weighted	4	1.0456	0.924222	1.18291	0.478798	0.0250803	0.0887084	0.80396	6.7681	0.0339099	52.3802
LargeArteryStroke	GCST90003027	MR Egger	4	0.90123	0.318341	2.5514	0.862809	0.0250803	0.0887084	0.80396	6.7681	0.0339099	52.3802
LargeArteryStroke	GCST90003027	Simple mode	4	0.999263	0.886756	1.12604	0.99111	0.0250803	0.0887084	0.80396	6.7681	0.0339099	52.3802
LargeArteryStroke	GCST90003027	Weighted median	4	1.00328	0.903242	1.11441	0.951227	0.0250803	0.0887084	0.80396	6.7681	0.0339099	52.3802
LargeArteryStroke	GCST90003027	Weighted mode	4	0.998405	0.887203	1.12355	0.980531	0.0250803	0.0887084	0.80396	6.7681	0.0339099	52.3802
LargeArteryStroke	GCST90003028	Inverse variance weighted	4	0.97883	0.90307	1.06095	0.602645	0.0258516	0.0509744	0.662441	2.23482	0.327127	99.6265
LargeArteryStroke	GCST90003028	MR Egger	4	0.839837	0.461844	1.5272	0.62498	0.0258516	0.0509744	0.662441	2.23482	0.327127	99.6265
LargeArteryStroke	GCST90003028	Simple mode	4	0.941834	0.822853	1.07802	0.448456	0.0258516	0.0509744	0.662441	2.23482	0.327127	99.6265
LargeArteryStroke	GCST90003028	Weighted median	4	0.953137	0.865158	1.05006	0.331365	0.0258516	0.0509744	0.662441	2.23482	0.327127	99.6265
LargeArteryStroke	GCST90003028	Weighted mode	4	0.940628	0.83159	1.06396	0.402029	0.0258516	0.0509744	0.662441	2.23482	0.327127	99.6265
LargeArteryStroke	GCST90003029	Inverse variance weighted	4	0.994988	0.917977	1.07846	0.9027	0.0410174	0.0491349	0.491668	2.07643	0.354087	96.5631
LargeArteryStroke	GCST90003029	MR Egger	4	0.780344	0.438489	1.38872	0.487809	0.0410174	0.0491349	0.491668	2.07643	0.354087	96.5631
LargeArteryStroke	GCST90003029	Simple mode	4	0.97376	0.846608	1.12001	0.734311	0.0410174	0.0491349	0.491668	2.07643	0.354087	96.5631
LargeArteryStroke	GCST90003029	Weighted median	4	0.984648	0.892677	1.0861	0.757146	0.0410174	0.0491349	0.491668	2.07643	0.354087	96.5631
LargeArteryStroke	GCST90003029	Weighted mode	4	0.970126	0.846474	1.11184	0.692308	0.0410174	0.0491349	0.491668	2.07643	0.354087	96.5631
LargeArteryStroke	GCST90003030	Inverse variance weighted	4	1.04613	0.965166	1.1339	0.272487	-0.0220774	0.0482221	0.692005	0.218891	0.974484	142.869
LargeArteryStroke	GCST90003030	MR Egger	4	1.19231	0.677192	2.09926	0.60425	-0.0220774	0.0482221	0.692005	0.218891	0.974484	142.869
LargeArteryStroke	GCST90003030	Simple mode	4	1.04459	0.921385	1.18427	0.544562	-0.0220774	0.0482221	0.692005	0.218891	0.974484	142.869
LargeArteryStroke	GCST90003030	Weighted median	4	1.04496	0.953612	1.14505	0.346065	-0.0220774	0.0482221	0.692005	0.218891	0.974484	142.869
LargeArteryStroke	GCST90003030	Weighted mode	4	1.04516	0.926421	1.17911	0.52471	-0.0220774	0.0482221	0.692005	0.218891	0.974484	142.869
LargeArteryStroke	GCST90003031	Inverse variance weighted	4	1.0138	0.935325	1.09885	0.738865	-0.0132459	0.056675	0.836949	2.76206	0.25132	100.027
LargeArteryStroke	GCST90003031	MR Egger	4	1.09656	0.564011	2.13193	0.81131	-0.0132459	0.056675	0.836949	2.76206	0.25132	100.027
LargeArteryStroke	GCST90003031	Simple mode	4	0.981725	0.85686	1.12478	0.80765	-0.0132459	0.056675	0.836949	2.76206	0.25132	100.027
LargeArteryStroke	GCST90003031	Weighted median	4	0.987819	0.895116	1.09012	0.807415	-0.0132459	0.056675	0.836949	2.76206	0.25132	100.027
LargeArteryStroke	GCST90003031	Weighted mode	4	0.98294	0.866997	1.11439	0.805578	-0.0132459	0.056675	0.836949	2.76206	0.25132	100.027
LargeArteryStroke	GCST90003032	Inverse variance weighted	4	1.00843	0.930382	1.09303	0.838108	-0.0502197	0.0482221	0.407033	1.12733	0.770482	167.749
LargeArteryStroke	GCST90003032	MR Egger	4	1.35786	0.771218	2.39074	0.400273	-0.0502197	0.0482221	0.407033	1.12733	0.770482	167.749
LargeArteryStroke	GCST90003032	Simple mode	4	1.00884	0.882001	1.15392	0.905971	-0.0502197	0.0482221	0.407033	1.12733	0.770482	167.749
LargeArteryStroke	GCST90003032	Weighted median	4	1.00723	0.917688	1.10551	0.879461	-0.0502197	0.0482221	0.407033	1.12733	0.770482	167.749
LargeArteryStroke	GCST90003032	Weighted mode	4	1.01004	0.88996	1.14631	0.886917	-0.0502197	0.0482221	0.407033	1.12733	0.770482	167.749
LargeArteryStroke	GCST90003033	Inverse variance weighted	4	1.08521	1.001	1.17652	0.0472332	0.0818592	0.0482197	0.231672	3.01668	0.38906	69.8442
LargeArteryStroke	GCST90003033	MR Egger	4	0.668194	0.379521	1.17644	0.297242	0.0818592	0.0482197	0.231672	3.01668	0.38906	69.8442
LargeArteryStroke	GCST90003033	Simple mode	4	1.09773	0.931329	1.29386	0.347324	0.0818592	0.0482197	0.231672	3.01668	0.38906	69.8442
LargeArteryStroke	GCST90003033	Weighted median	4	1.08964	0.990061	1.19924	0.079136	0.0818592	0.0482197	0.231672	3.01668	0.38906	69.8442
LargeArteryStroke	GCST90003033	Weighted mode	4	1.09114	0.945277	1.25952	0.319178	0.0818592	0.0482197	0.231672	3.01668	0.38906	69.8442
LargeArteryStroke	GCST90003034	Inverse variance weighted	4	1.10257	1.01724	1.19506	0.0175102	-0.068128	0.048221	0.29324	2.30973	0.510659	53.1642
LargeArteryStroke	GCST90003034	MR Egger	4	1.65078	0.937602	2.90642	0.224563	-0.068128	0.048221	0.29324	2.30973	0.510659	53.1642
LargeArteryStroke	GCST90003034	Simple mode	4	1.14749	0.988194	1.33246	0.16896	-0.068128	0.048221	0.29324	2.30973	0.510659	53.1642
LargeArteryStroke	GCST90003034	Weighted median	4	1.12975	1.02573	1.24431	0.0133046	-0.068128	0.048221	0.29324	2.30973	0.510659	53.1642
LargeArteryStroke	GCST90003034	Weighted mode	4	1.14968	0.99669	1.32615	0.151455	-0.068128	0.048221	0.29324	2.30973	0.510659	53.1642
LargeArteryStroke	GCST90003035	Inverse variance weighted	4	1.02912	0.924796	1.14522	0.598621	0.0832616	0.0517153	0.248688	5.28173	0.152293	65.6021
LargeArteryStroke	GCST90003035	MR Egger	4	0.628418	0.342591	1.15271	0.2722	0.0832616	0.0517153	0.248688	5.28173	0.152293	65.6021
LargeArteryStroke	GCST90003035	Simple mode	4	1.09489	0.935934	1.28085	0.339676	0.0832616	0.0517153	0.248688	5.28173	0.152293	65.6021
LargeArteryStroke	GCST90003035	Weighted median	4	1.0693	0.969532	1.17933	0.179986	0.0832616	0.0517153	0.248688	5.28173	0.152293	65.6021
LargeArteryStroke	GCST90003035	Weighted mode	4	1.08847	0.921443	1.28578	0.392069	0.0832616	0.0517153	0.248688	5.28173	0.152293	65.6021
LargeArteryStroke	GCST90003036	Inverse variance weighted	4	1.01858	0.931059	1.11434	0.687915	0.0788146	0.0482221	0.243791	3.73166	0.291936	84.9432
LargeArteryStroke	GCST90003036	MR Egger	4	0.638585	0.362695	1.12434	0.260422	0.0788146	0.0482221	0.243791	3.73166	0.291936	84.9432
LargeArteryStroke	GCST90003036	Simple mode	4	1.09146	0.919527	1.29555	0.39071	0.0788146	0.0482221	0.243791	3.73166	0.291936	84.9432
LargeArteryStroke	GCST90003036	Weighted median	4	1.02972	0.92898	1.14139	0.577149	0.0788146	0.0482221	0.243791	3.73166	0.291936	84.9432
LargeArteryStroke	GCST90003036	Weighted mode	4	1.08489	0.929578	1.26615	0.377329	0.0788146	0.0482221	0.243791	3.73166	0.291936	84.9432
LargeArteryStroke	GCST90003037	Inverse variance weighted	4	1.06559	0.979896	1.15877	0.137496	-0.0807989	0.0482235	0.235822	3.2489	0.354818	60.9239
LargeArteryStroke	GCST90003037	MR Egger	4	1.71976	0.976759	3.02795	0.201087	-0.0807989	0.0482235	0.235822	3.2489	0.354818	60.9239
LargeArteryStroke	GCST90003037	Simple mode	4	1.03697	0.892519	1.20479	0.66768	-0.0807989	0.0482235	0.235822	3.2489	0.354818	60.9239
LargeArteryStroke	GCST90003037	Weighted median	4	1.04614	0.945695	1.15725	0.381122	-0.0807989	0.0482235	0.235822	3.2489	0.354818	60.9239
LargeArteryStroke	GCST90003037	Weighted mode	4	1.03785	0.908379	1.18578	0.622748	-0.0807989	0.0482235	0.235822	3.2489	0.354818	60.9239
LargeArteryStroke	GCST90003038	Inverse variance weighted	4	1.06043	0.970607	1.15856	0.193839	-0.00892863	0.0645791	0.9027	3.58489	0.166553	65.6294
LargeArteryStroke	GCST90003038	MR Egger	4	1.11803	0.524137	2.38484	0.800021	-0.00892863	0.0645791	0.9027	3.58489	0.166553	65.6294
LargeArteryStroke	GCST90003038	Simple mode	4	1.11881	0.952566	1.31406	0.264802	-0.00892863	0.0645791	0.9027	3.58489	0.166553	65.6294
LargeArteryStroke	GCST90003038	Weighted median	4	1.06105	0.963482	1.1685	0.228554	-0.00892863	0.0645791	0.9027	3.58489	0.166553	65.6294
LargeArteryStroke	GCST90003038	Weighted mode	4	1.0062	0.855785	1.18304	0.945106	-0.00892863	0.0645791	0.9027	3.58489	0.166553	65.6294
LargeArteryStroke	GCST90003039	Inverse variance weighted	4	1.00522	0.924527	1.09296	0.902942	-0.0272577	0.0582426	0.685829	2.91755	0.23252	96.932
LargeArteryStroke	GCST90003039	MR Egger	4	1.18138	0.596571	2.33948	0.679698	-0.0272577	0.0582426	0.685829	2.91755	0.23252	96.932
LargeArteryStroke	GCST90003039	Simple mode	4	0.960182	0.837212	1.10121	0.601944	-0.0272577	0.0582426	0.685829	2.91755	0.23252	96.932
LargeArteryStroke	GCST90003039	Weighted median	4	0.983267	0.889952	1.08637	0.740125	-0.0272577	0.0582426	0.685829	2.91755	0.23252	96.932
LargeArteryStroke	GCST90003039	Weighted mode	4	0.963558	0.844806	1.099	0.618676	-0.0272577	0.0582426	0.685829	2.91755	0.23252	96.932
LargeArteryStroke	GCST90003040	Inverse variance weighted	4	1.10322	1.01783	1.19577	0.0168457	-0.0597817	0.0482221	0.340809	2.36097	0.500942	53.9051
LargeArteryStroke	GCST90003040	MR Egger	4	1.57207	0.892882	2.76788	0.257536	-0.0597817	0.0482221	0.340809	2.36097	0.500942	53.9051
LargeArteryStroke	GCST90003040	Simple mode	4	1.12563	0.964815	1.31324	0.229486	-0.0597817	0.0482221	0.340809	2.36097	0.500942	53.9051
LargeArteryStroke	GCST90003040	Weighted median	4	1.12015	1.0179	1.23266	0.0201635	-0.0597817	0.0482221	0.340809	2.36097	0.500942	53.9051
LargeArteryStroke	GCST90003040	Weighted mode	4	1.12707	0.97597	1.30156	0.201841	-0.0597817	0.0482221	0.340809	2.36097	0.500942	53.9051
LargeArteryStroke	GCST90003041	Inverse variance weighted	4	1.01403	0.935542	1.09909	0.734697	0.0418531	0.0482221	0.476935	0.983417	0.611581	131.869
LargeArteryStroke	GCST90003041	MR Egger	4	0.791348	0.449459	1.3933	0.502614	0.0418531	0.0482221	0.476935	0.983417	0.611581	131.869
LargeArteryStroke	GCST90003041	Simple mode	4	0.978233	0.846686	1.13022	0.784676	0.0418531	0.0482221	0.476935	0.983417	0.611581	131.869
LargeArteryStroke	GCST90003041	Weighted median	4	0.998408	0.908139	1.09765	0.973707	0.0418531	0.0482221	0.476935	0.983417	0.611581	131.869
LargeArteryStroke	GCST90003041	Weighted mode	4	0.975236	0.855395	1.11187	0.732706	0.0418531	0.0482221	0.476935	0.983417	0.611581	131.869
LargeArteryStroke	GCST90003042	Inverse variance weighted	4	1.0716	0.988657	1.16149	0.0924826	-0.0264123	0.048221	0.638836	0.34112	0.843192	84.8329
LargeArteryStroke	GCST90003042	MR Egger	4	1.2531	0.711729	2.20626	0.516217	-0.0264123	0.048221	0.638836	0.34112	0.843192	84.8329
LargeArteryStroke	GCST90003042	Simple mode	4	1.05051	0.927096	1.19036	0.495934	-0.0264123	0.048221	0.638836	0.34112	0.843192	84.8329
LargeArteryStroke	GCST90003042	Weighted median	4	1.05185	0.95865	1.1541	0.285585	-0.0264123	0.048221	0.638836	0.34112	0.843192	84.8329
LargeArteryStroke	GCST90003042	Weighted mode	4	1.05051	0.932914	1.18293	0.475477	-0.0264123	0.048221	0.638836	0.34112	0.843192	84.8329
LargeArteryStroke	GCST90003043	Inverse variance weighted	4	1.00683	0.928899	1.09129	0.868535	0.0288996	0.0482221	0.609819	1.0238	0.599354	145.79
LargeArteryStroke	GCST90003043	MR Egger	4	0.848399	0.481862	1.49375	0.626384	0.0288996	0.0482221	0.609819	1.0238	0.599354	145.79
LargeArteryStroke	GCST90003043	Simple mode	4	0.991629	0.866725	1.13453	0.910328	0.0288996	0.0482221	0.609819	1.0238	0.599354	145.79
LargeArteryStroke	GCST90003043	Weighted median	4	0.999343	0.907368	1.10064	0.989349	0.0288996	0.0482221	0.609819	1.0238	0.599354	145.79
LargeArteryStroke	GCST90003043	Weighted mode	4	0.988372	0.875455	1.11585	0.862185	0.0288996	0.0482221	0.609819	1.0238	0.599354	145.79
LargeArteryStroke	GCST90003044	Inverse variance weighted	4	1.05674	0.974948	1.14539	0.179368	-0.0116065	0.0482221	0.83222	1.39027	0.499008	98.3859
LargeArteryStroke	GCST90003044	MR Egger	4	1.13195	0.642912	1.99299	0.70944	-0.0116065	0.0482221	0.83222	1.39027	0.499008	98.3859
LargeArteryStroke	GCST90003044	Simple mode	4	1.01745	0.892764	1.15954	0.812159	-0.0116065	0.0482221	0.83222	1.39027	0.499008	98.3859
LargeArteryStroke	GCST90003044	Weighted median	4	1.04442	0.946991	1.15186	0.384396	-0.0116065	0.0482221	0.83222	1.39027	0.499008	98.3859
LargeArteryStroke	GCST90003044	Weighted mode	4	1.01616	0.894446	1.15444	0.82135	-0.0116065	0.0482221	0.83222	1.39027	0.499008	98.3859
LargeArteryStroke	GCST90003045	Inverse variance weighted	4	1.02445	0.935823	1.12147	0.600793	0.0521631	0.0551406	0.444001	2.61478	0.270526	79.7087
LargeArteryStroke	GCST90003045	MR Egger	4	0.752116	0.393879	1.43617	0.479023	0.0521631	0.0551406	0.444001	2.61478	0.270526	79.7087
LargeArteryStroke	GCST90003045	Simple mode	4	1.07434	0.928205	1.24347	0.407347	0.0521631	0.0551406	0.444001	2.61478	0.270526	79.7087
LargeArteryStroke	GCST90003045	Weighted median	4	1.06118	0.962538	1.16993	0.232885	0.0521631	0.0551406	0.444001	2.61478	0.270526	79.7087
LargeArteryStroke	GCST90003045	Weighted mode	4	1.07719	0.930551	1.24693	0.392703	0.0521631	0.0551406	0.444001	2.61478	0.270526	79.7087
LargeArteryStroke	GCST90003046	Inverse variance weighted	4	0.960968	0.88659	1.04158	0.332695	0.0113099	0.0482221	0.836391	1.41097	0.49387	108.162
LargeArteryStroke	GCST90003046	MR Egger	4	0.89869	0.510426	1.5823	0.746828	0.0113099	0.0482221	0.836391	1.41097	0.49387	108.162
LargeArteryStroke	GCST90003046	Simple mode	4	0.938912	0.828009	1.06467	0.398146	0.0113099	0.0482221	0.836391	1.41097	0.49387	108.162
LargeArteryStroke	GCST90003046	Weighted median	4	0.954581	0.870943	1.04625	0.320435	0.0113099	0.0482221	0.836391	1.41097	0.49387	108.162
LargeArteryStroke	GCST90003046	Weighted mode	4	0.940867	0.83168	1.06439	0.404234	0.0113099	0.0482221	0.836391	1.41097	0.49387	108.162
LargeArteryStroke	GCST90003047	Inverse variance weighted	4	1.00369	0.926007	1.08789	0.928577	-0.0397153	0.0482221	0.496752	1.61472	0.446033	126.613
LargeArteryStroke	GCST90003047	MR Egger	4	1.26993	0.72128	2.23593	0.494762	-0.0397153	0.0482221	0.496752	1.61472	0.446033	126.613
LargeArteryStroke	GCST90003047	Simple mode	4	1.01435	0.884873	1.16278	0.851026	-0.0397153	0.0482221	0.496752	1.61472	0.446033	126.613
LargeArteryStroke	GCST90003047	Weighted median	4	1.00821	0.916663	1.10889	0.866373	-0.0397153	0.0482221	0.496752	1.61472	0.446033	126.613
LargeArteryStroke	GCST90003047	Weighted mode	4	1.01252	0.878529	1.16694	0.874548	-0.0397153	0.0482221	0.496752	1.61472	0.446033	126.613
LargeArteryStroke	GCST90003048	Inverse variance weighted	4	1.05083	0.969496	1.13899	0.227708	-0.0113524	0.0482221	0.835793	1.03487	0.596049	112.778
LargeArteryStroke	GCST90003048	MR Egger	4	1.12393	0.638356	1.97887	0.724813	-0.0113524	0.0482221	0.835793	1.03487	0.596049	112.778
LargeArteryStroke	GCST90003048	Simple mode	4	1.0528	0.924683	1.19867	0.493698	-0.0113524	0.0482221	0.835793	1.03487	0.596049	112.778
LargeArteryStroke	GCST90003048	Weighted median	4	1.05052	0.956444	1.15385	0.303188	-0.0113524	0.0482221	0.835793	1.03487	0.596049	112.778
LargeArteryStroke	GCST90003048	Weighted mode	4	1.05536	0.929835	1.19782	0.465493	-0.0113524	0.0482221	0.835793	1.03487	0.596049	112.778
LargeArteryStroke	GCST90003049	Inverse variance weighted	4	1.0228	0.943635	1.10861	0.583359	-0.00204229	0.0482246	0.970068	1.07803	0.583322	151.379
LargeArteryStroke	GCST90003049	MR Egger	4	1.03525	0.587973	1.82277	0.915434	-0.00204229	0.0482246	0.970068	1.07803	0.583322	151.379
LargeArteryStroke	GCST90003049	Simple mode	4	0.998019	0.878916	1.13326	0.97752	-0.00204229	0.0482246	0.970068	1.07803	0.583322	151.379
LargeArteryStroke	GCST90003049	Weighted median	4	1.00434	0.914519	1.10299	0.927762	-0.00204229	0.0482246	0.970068	1.07803	0.583322	151.379
LargeArteryStroke	GCST90003049	Weighted mode	4	0.999069	0.885985	1.12659	0.988829	-0.00204229	0.0482246	0.970068	1.07803	0.583322	151.379
LargeArteryStroke	GCST90003050	Inverse variance weighted	4	0.975517	0.900014	1.05735	0.546444	-0.045594	0.0482221	0.444205	1.88126	0.390382	95.9647
LargeArteryStroke	GCST90003050	MR Egger	4	1.27803	0.725878	2.25019	0.484857	-0.045594	0.0482221	0.444205	1.88126	0.390382	95.9647
LargeArteryStroke	GCST90003050	Simple mode	4	1.01554	0.883289	1.16758	0.842427	-0.045594	0.0482221	0.444205	1.88126	0.390382	95.9647
LargeArteryStroke	GCST90003050	Weighted median	4	0.99602	0.901166	1.10086	0.937739	-0.045594	0.0482221	0.444205	1.88126	0.390382	95.9647
LargeArteryStroke	GCST90003050	Weighted mode	4	1.01934	0.892507	1.1642	0.795871	-0.045594	0.0482221	0.444205	1.88126	0.390382	95.9647
LargeArteryStroke	GCST90003051	Inverse variance weighted	4	1.01159	0.93329	1.09645	0.779278	0.0307038	0.0482221	0.589464	1.0106	0.603324	155.245
LargeArteryStroke	GCST90003051	MR Egger	4	0.843347	0.478993	1.48485	0.614795	0.0307038	0.0482221	0.589464	1.0106	0.603324	155.245
LargeArteryStroke	GCST90003051	Simple mode	4	0.968021	0.839596	1.11609	0.684816	0.0307038	0.0482221	0.589464	1.0106	0.603324	155.245
LargeArteryStroke	GCST90003051	Weighted median	4	1.01009	0.920386	1.10855	0.832383	0.0307038	0.0482221	0.589464	1.0106	0.603324	155.245
LargeArteryStroke	GCST90003051	Weighted mode	4	1.05559	0.922432	1.20797	0.489049	0.0307038	0.0482221	0.589464	1.0106	0.603324	155.245
LargeArteryStroke	GCST90003052	Inverse variance weighted	4	1.06034	0.978268	1.14929	0.154031	-0.00869433	0.0482221	0.873534	0.314784	0.854369	113.803
LargeArteryStroke	GCST90003052	MR Egger	4	1.11638	0.634068	1.96558	0.739581	-0.00869433	0.0482221	0.873534	0.314784	0.854369	113.803
LargeArteryStroke	GCST90003052	Simple mode	4	1.08028	0.951788	1.22612	0.317872	-0.00869433	0.0482221	0.873534	0.314784	0.854369	113.803
LargeArteryStroke	GCST90003052	Weighted median	4	1.0604	0.966779	1.16308	0.21366	-0.00869433	0.0482221	0.873534	0.314784	0.854369	113.803
LargeArteryStroke	GCST90003052	Weighted mode	4	1.07763	0.948671	1.22413	0.333599	-0.00869433	0.0482221	0.873534	0.314784	0.854369	113.803
LargeArteryStroke	GCST90003053	Inverse variance weighted	4	1.05926	0.977265	1.14814	0.16135	0.0583853	0.0482247	0.34967	1.935	0.586008	102.725
LargeArteryStroke	GCST90003053	MR Egger	4	0.749521	0.425685	1.31971	0.423075	0.0583853	0.0482247	0.34967	1.935	0.586008	102.725
LargeArteryStroke	GCST90003053	Simple mode	4	1.01642	0.887938	1.16349	0.82849	0.0583853	0.0482247	0.34967	1.935	0.586008	102.725
LargeArteryStroke	GCST90003053	Weighted median	4	1.03927	0.947874	1.13948	0.412123	0.0583853	0.0482247	0.34967	1.935	0.586008	102.725
LargeArteryStroke	GCST90003053	Weighted mode	4	1.01715	0.893549	1.15784	0.813651	0.0583853	0.0482247	0.34967	1.935	0.586008	102.725
LargeArteryStroke	GCST90003054	Inverse variance weighted	4	0.987868	0.911409	1.07074	0.766489	-0.0201233	0.0482221	0.716985	1.66705	0.434515	137.2
LargeArteryStroke	GCST90003054	MR Egger	4	1.11294	0.632115	1.95953	0.746402	-0.0201233	0.0482221	0.716985	1.66705	0.434515	137.2
LargeArteryStroke	GCST90003054	Simple mode	4	1.02795	0.893454	1.1827	0.725695	-0.0201233	0.0482221	0.716985	1.66705	0.434515	137.2
LargeArteryStroke	GCST90003054	Weighted median	4	0.989041	0.904802	1.08112	0.808299	-0.0201233	0.0482221	0.716985	1.66705	0.434515	137.2
LargeArteryStroke	GCST90003054	Weighted mode	4	1.02044	0.891725	1.16774	0.787826	-0.0201233	0.0482221	0.716985	1.66705	0.434515	137.2
LargeArteryStroke	GCST90003055	Inverse variance weighted	4	1.00023	0.922814	1.08414	0.995521	-0.0377614	0.0488347	0.520259	2.05114	0.358593	118.953
LargeArteryStroke	GCST90003055	MR Egger	4	1.25099	0.705433	2.21847	0.523657	-0.0377614	0.0488347	0.520259	2.05114	0.358593	118.953
LargeArteryStroke	GCST90003055	Simple mode	4	0.982195	0.849085	1.13617	0.824528	-0.0377614	0.0488347	0.520259	2.05114	0.358593	118.953
LargeArteryStroke	GCST90003055	Weighted median	4	0.994083	0.901956	1.09562	0.904796	-0.0377614	0.0488347	0.520259	2.05114	0.358593	118.953
LargeArteryStroke	GCST90003055	Weighted mode	4	0.982195	0.848311	1.13721	0.825593	-0.0377614	0.0488347	0.520259	2.05114	0.358593	118.953
LargeArteryStroke	GCST90003056	Inverse variance weighted	4	1.0956	1.0108	1.18751	0.0263242	-0.0186979	0.0482221	0.735582	0.396531	0.820152	68.0933
LargeArteryStroke	GCST90003056	MR Egger	4	1.22393	0.695153	2.15494	0.556328	-0.0186979	0.0482221	0.735582	0.396531	0.820152	68.0933
LargeArteryStroke	GCST90003056	Simple mode	4	1.10082	0.976925	1.24043	0.21294	-0.0186979	0.0482221	0.735582	0.396531	0.820152	68.0933
LargeArteryStroke	GCST90003056	Weighted median	4	1.09733	0.999351	1.20491	0.0516068	-0.0186979	0.0482221	0.735582	0.396531	0.820152	68.0933
LargeArteryStroke	GCST90003056	Weighted mode	4	1.09933	0.974678	1.23992	0.220675	-0.0186979	0.0482221	0.735582	0.396531	0.820152	68.0933
LargeArteryStroke	GCST90003057	Inverse variance weighted	4	0.917817	0.846781	0.994813	0.0369309	-0.0447896	0.0482197	0.451018	1.23554	0.539145	68.1811
LargeArteryStroke	GCST90003057	MR Egger	4	1.19672	0.679715	2.10698	0.597259	-0.0447896	0.0482197	0.451018	1.23554	0.539145	68.1811
LargeArteryStroke	GCST90003057	Simple mode	4	0.881833	0.760453	1.02259	0.194629	-0.0447896	0.0482197	0.451018	1.23554	0.539145	68.1811
LargeArteryStroke	GCST90003057	Weighted median	4	0.914732	0.828488	1.00995	0.0777393	-0.0447896	0.0482197	0.451018	1.23554	0.539145	68.1811
LargeArteryStroke	GCST90003057	Weighted mode	4	0.89108	0.767549	1.03449	0.227105	-0.0447896	0.0482197	0.451018	1.23554	0.539145	68.1811
LargeArteryStroke	GCST90003058	Inverse variance weighted	4	1.00883	0.930747	1.09346	0.830648	0.0224823	0.049116	0.692059	2.07483	0.354369	114.544
LargeArteryStroke	GCST90003058	MR Egger	4	0.883027	0.496298	1.57111	0.713332	0.0224823	0.049116	0.692059	2.07483	0.354369	114.544
LargeArteryStroke	GCST90003058	Simple mode	4	0.979469	0.85075	1.12766	0.791686	0.0224823	0.049116	0.692059	2.07483	0.354369	114.544
LargeArteryStroke	GCST90003058	Weighted median	4	0.998567	0.906562	1.09991	0.976796	0.0224823	0.049116	0.692059	2.07483	0.354369	114.544
LargeArteryStroke	GCST90003058	Weighted mode	4	0.974733	0.842111	1.12824	0.754246	0.0224823	0.049116	0.692059	2.07483	0.354369	114.544
LargeArteryStroke	GCST90003059	Inverse variance weighted	4	0.953038	0.879274	1.03299	0.241885	0.0235822	0.0482221	0.67319	0.919364	0.631484	101.481
LargeArteryStroke	GCST90003059	MR Egger	4	0.828776	0.470717	1.4592	0.582007	0.0235822	0.0482221	0.67319	0.919364	0.631484	101.481
LargeArteryStroke	GCST90003059	Simple mode	4	0.917089	0.796926	1.05537	0.313622	0.0235822	0.0482221	0.67319	0.919364	0.631484	101.481
LargeArteryStroke	GCST90003059	Weighted median	4	0.955965	0.868024	1.05282	0.360373	0.0235822	0.0482221	0.67319	0.919364	0.631484	101.481
LargeArteryStroke	GCST90003059	Weighted mode	4	0.989695	0.871802	1.12353	0.882996	0.0235822	0.0482221	0.67319	0.919364	0.631484	101.481
LargeArteryStroke	GCST90003060	Inverse variance weighted	4	0.965445	0.890719	1.04644	0.392223	-0.0154566	0.0482246	0.778969	0.111966	0.945555	214.876
LargeArteryStroke	GCST90003060	MR Egger	4	1.05802	0.600906	1.86287	0.863126	-0.0154566	0.0482246	0.778969	0.111966	0.945555	214.876
LargeArteryStroke	GCST90003060	Simple mode	4	0.977715	0.872369	1.09578	0.724265	-0.0154566	0.0482246	0.778969	0.111966	0.945555	214.876
LargeArteryStroke	GCST90003060	Weighted median	4	0.967121	0.888269	1.05297	0.441025	-0.0154566	0.0482246	0.778969	0.111966	0.945555	214.876
LargeArteryStroke	GCST90003060	Weighted mode	4	0.975521	0.858872	1.10801	0.728296	-0.0154566	0.0482246	0.778969	0.111966	0.945555	214.876
LargeArteryStroke	GCST90003061	Inverse variance weighted	4	1.01214	0.933797	1.09704	0.769161	-0.0104356	0.0506637	0.855872	2.20765	0.3316	113.53
LargeArteryStroke	GCST90003061	MR Egger	4	1.07668	0.594253	1.95076	0.83021	-0.0104356	0.0506637	0.855872	2.20765	0.3316	113.53
LargeArteryStroke	GCST90003061	Simple mode	4	0.983629	0.852528	1.13489	0.835602	-0.0104356	0.0506637	0.855872	2.20765	0.3316	113.53
LargeArteryStroke	GCST90003061	Weighted median	4	1.0006	0.911955	1.09786	0.989911	-0.0104356	0.0506637	0.855872	2.20765	0.3316	113.53
LargeArteryStroke	GCST90003061	Weighted mode	4	0.982803	0.856014	1.12837	0.821445	-0.0104356	0.0506637	0.855872	2.20765	0.3316	113.53
LargeArteryStroke	GCST90003062	Inverse variance weighted	4	1.04537	0.964456	1.13306	0.280379	0.00953561	0.0482221	0.861521	0.862243	0.64978	132.52
LargeArteryStroke	GCST90003062	MR Egger	4	0.98795	0.561122	1.73945	0.970311	0.00953561	0.0482221	0.861521	0.862243	0.64978	132.52
LargeArteryStroke	GCST90003062	Simple mode	4	1.06879	0.938095	1.2177	0.391112	0.00953561	0.0482221	0.861521	0.862243	0.64978	132.52
LargeArteryStroke	GCST90003062	Weighted median	4	1.05983	0.967387	1.16111	0.212057	0.00953561	0.0482221	0.861521	0.862243	0.64978	132.52
LargeArteryStroke	GCST90003062	Weighted mode	4	1.06756	0.940906	1.21125	0.385006	0.00953561	0.0482221	0.861521	0.862243	0.64978	132.52
LargeArteryStroke	GCST90003063	Inverse variance weighted	4	1.05586	0.974141	1.14444	0.185982	0.0677779	0.0482221	0.295073	2.36729	0.499754	96.8916
LargeArteryStroke	GCST90003063	MR Egger	4	0.706684	0.401373	1.24424	0.352105	0.0677779	0.0482221	0.295073	2.36729	0.499754	96.8916
LargeArteryStroke	GCST90003063	Simple mode	4	1.05317	0.912307	1.21579	0.530427	0.0677779	0.0482221	0.295073	2.36729	0.499754	96.8916
LargeArteryStroke	GCST90003063	Weighted median	4	1.05381	0.954695	1.16321	0.298345	0.0677779	0.0482221	0.295073	2.36729	0.499754	96.8916
LargeArteryStroke	GCST90003063	Weighted mode	4	1.05317	0.9032	1.22805	0.555832	0.0677779	0.0482221	0.295073	2.36729	0.499754	96.8916
LargeArteryStroke	GCST90003064	Inverse variance weighted	4	0.980739	0.878396	1.09501	0.729422	0.103928	0.0482221	0.163928	5.61482	0.13193	74.5169
LargeArteryStroke	GCST90003064	MR Egger	4	0.529861	0.300943	0.932909	0.15874	0.103928	0.0482221	0.163928	5.61482	0.13193	74.5169
LargeArteryStroke	GCST90003064	Simple mode	4	0.927273	0.812947	1.05768	0.342575	0.103928	0.0482221	0.163928	5.61482	0.13193	74.5169
LargeArteryStroke	GCST90003064	Weighted median	4	0.93953	0.851169	1.03706	0.215795	0.103928	0.0482221	0.163928	5.61482	0.13193	74.5169
LargeArteryStroke	GCST90003064	Weighted mode	4	0.924831	0.821494	1.04117	0.286686	0.103928	0.0482221	0.163928	5.61482	0.13193	74.5169
LargeArteryStroke	GCST90003065	Inverse variance weighted	4	1.05613	0.974388	1.14473	0.183936	0.00871084	0.0482221	0.873298	0.214711	0.898206	133.168
LargeArteryStroke	GCST90003065	MR Egger	4	1.00301	0.569677	1.76597	0.992632	0.00871084	0.0482221	0.873298	0.214711	0.898206	133.168
LargeArteryStroke	GCST90003065	Simple mode	4	1.05264	0.935532	1.18441	0.45656	0.00871084	0.0482221	0.873298	0.214711	0.898206	133.168
LargeArteryStroke	GCST90003065	Weighted median	4	1.05489	0.961775	1.15702	0.257067	0.00871084	0.0482221	0.873298	0.214711	0.898206	133.168
LargeArteryStroke	GCST90003065	Weighted mode	4	1.05204	0.928988	1.19139	0.482513	0.00871084	0.0482221	0.873298	0.214711	0.898206	133.168
LargeArteryStroke	GCST90003066	Inverse variance weighted	4	1.01621	0.937561	1.10147	0.69554	-0.0674701	0.0482221	0.296689	2.12814	0.546242	111.952
LargeArteryStroke	GCST90003066	MR Egger	4	1.51557	0.860792	2.66841	0.286383	-0.0674701	0.0482221	0.296689	2.12814	0.546242	111.952
LargeArteryStroke	GCST90003066	Simple mode	4	0.987329	0.8538	1.14174	0.874385	-0.0674701	0.0482221	0.296689	2.12814	0.546242	111.952
LargeArteryStroke	GCST90003066	Weighted median	4	1.01399	0.922354	1.11472	0.773777	-0.0674701	0.0482221	0.296689	2.12814	0.546242	111.952
LargeArteryStroke	GCST90003066	Weighted mode	4	1.00987	0.886428	1.15051	0.891957	-0.0674701	0.0482221	0.296689	2.12814	0.546242	111.952
LargeArteryStroke	GCST90003067	Inverse variance weighted	4	1.03339	0.937402	1.13922	0.508994	0.0946527	0.0482221	0.188655	4.39381	0.22196	80.5288
LargeArteryStroke	GCST90003067	MR Egger	4	0.589847	0.335013	1.03852	0.208898	0.0946527	0.0482221	0.188655	4.39381	0.22196	80.5288
LargeArteryStroke	GCST90003067	Simple mode	4	1.10331	0.934791	1.30222	0.329065	0.0946527	0.0482221	0.188655	4.39381	0.22196	80.5288
LargeArteryStroke	GCST90003067	Weighted median	4	1.02037	0.923949	1.12685	0.690515	0.0946527	0.0482221	0.188655	4.39381	0.22196	80.5288
LargeArteryStroke	GCST90003067	Weighted mode	4	0.976018	0.84027	1.1337	0.771545	0.0946527	0.0482221	0.188655	4.39381	0.22196	80.5288
LargeArteryStroke	GCST90003068	Inverse variance weighted	4	0.941043	0.868207	1.01999	0.139282	-0.031867	0.0482221	0.576657	0.360426	0.835092	105.938
LargeArteryStroke	GCST90003068	MR Egger	4	1.13658	0.645536	2.00113	0.700731	-0.031867	0.0482221	0.576657	0.360426	0.835092	105.938
LargeArteryStroke	GCST90003068	Simple mode	4	0.918766	0.804258	1.04958	0.300717	-0.031867	0.0482221	0.576657	0.360426	0.835092	105.938
LargeArteryStroke	GCST90003068	Weighted median	4	0.942302	0.857369	1.03565	0.217522	-0.031867	0.0482221	0.576657	0.360426	0.835092	105.938
LargeArteryStroke	GCST90003068	Weighted mode	4	0.955543	0.848972	1.07549	0.505772	-0.031867	0.0482221	0.576657	0.360426	0.835092	105.938
LargeArteryStroke	GCST90003069	Inverse variance weighted	4	1.03935	0.951846	1.13489	0.389746	-0.0504573	0.053704	0.446632	2.48057	0.289302	83.6096
LargeArteryStroke	GCST90003069	MR Egger	4	1.40145	0.746403	2.63138	0.403869	-0.0504573	0.053704	0.446632	2.48057	0.289302	83.6096
LargeArteryStroke	GCST90003069	Simple mode	4	1.10256	0.941902	1.29063	0.311229	-0.0504573	0.053704	0.446632	2.48057	0.289302	83.6096
LargeArteryStroke	GCST90003069	Weighted median	4	1.06524	0.966049	1.17463	0.205021	-0.0504573	0.053704	0.446632	2.48057	0.289302	83.6096
LargeArteryStroke	GCST90003069	Weighted mode	4	1.10049	0.938371	1.29062	0.323843	-0.0504573	0.053704	0.446632	2.48057	0.289302	83.6096
LargeArteryStroke	GCST90003070	Inverse variance weighted	4	0.923687	0.813127	1.04928	0.222296	0.1128	0.0487206	0.14661	7.51403	0.0571991	41.014
LargeArteryStroke	GCST90003070	MR Egger	4	0.47349	0.267361	0.838542	0.124373	0.1128	0.0487206	0.14661	7.51403	0.0571991	41.014
LargeArteryStroke	GCST90003070	Simple mode	4	1.02442	0.811925	1.29253	0.851821	0.1128	0.0487206	0.14661	7.51403	0.0571991	41.014
LargeArteryStroke	GCST90003070	Weighted median	4	0.942456	0.855019	1.03883	0.232853	0.1128	0.0487206	0.14661	7.51403	0.0571991	41.014
LargeArteryStroke	GCST90003070	Weighted mode	4	1.01967	0.826345	1.25822	0.86748	0.1128	0.0487206	0.14661	7.51403	0.0571991	41.014
LargeArteryStroke	GCST90003071	Inverse variance weighted	4	1.08238	0.998607	1.17318	0.0540946	-0.00107504	0.0514826	0.985236	2.2796	0.319882	68.2259
LargeArteryStroke	GCST90003071	MR Egger	4	1.0893	0.595467	1.99266	0.807398	-0.00107504	0.0514826	0.985236	2.2796	0.319882	68.2259
LargeArteryStroke	GCST90003071	Simple mode	4	1.1197	0.980375	1.27882	0.193977	-0.00107504	0.0514826	0.985236	2.2796	0.319882	68.2259
LargeArteryStroke	GCST90003071	Weighted median	4	1.11567	1.01127	1.23085	0.0289943	-0.00107504	0.0514826	0.985236	2.2796	0.319882	68.2259
LargeArteryStroke	GCST90003071	Weighted mode	4	1.12013	0.98896	1.26869	0.172201	-0.00107504	0.0514826	0.985236	2.2796	0.319882	68.2259
LargeArteryStroke	GCST90003072	Inverse variance weighted	4	1.05364	0.972087	1.14204	0.20364	0.0130715	0.0482269	0.81177	0.271791	0.872934	130.791
LargeArteryStroke	GCST90003072	MR Egger	4	0.975129	0.553808	1.71698	0.938421	0.0130715	0.0482269	0.81177	0.271791	0.872934	130.791
LargeArteryStroke	GCST90003072	Simple mode	4	1.05189	0.929491	1.19041	0.481423	0.0130715	0.0482269	0.81177	0.271791	0.872934	130.791
LargeArteryStroke	GCST90003072	Weighted median	4	1.05354	0.965342	1.14979	0.242316	0.0130715	0.0482269	0.81177	0.271791	0.872934	130.791
LargeArteryStroke	GCST90003072	Weighted mode	4	1.05121	0.936976	1.17937	0.457364	0.0130715	0.0482269	0.81177	0.271791	0.872934	130.791
LargeArteryStroke	GCST90003073	Inverse variance weighted	4	1.12946	1.01308	1.25921	0.0282218	-0.0685475	0.0632997	0.392037	5.46738	0.140603	36.5659
LargeArteryStroke	GCST90003073	MR Egger	4	1.69523	0.806754	3.5622	0.298206	-0.0685475	0.0632997	0.392037	5.46738	0.140603	36.5659
LargeArteryStroke	GCST90003073	Simple mode	4	1.20778	1.00131	1.45683	0.142937	-0.0685475	0.0632997	0.392037	5.46738	0.140603	36.5659
LargeArteryStroke	GCST90003073	Weighted median	4	1.15077	1.03686	1.27719	0.00827393	-0.0685475	0.0632997	0.392037	5.46738	0.140603	36.5659
LargeArteryStroke	GCST90003073	Weighted mode	4	1.20935	1.01545	1.44028	0.12278	-0.0685475	0.0632997	0.392037	5.46738	0.140603	36.5659
LargeArteryStroke	GCST90003074	Inverse variance weighted	4	1.06152	0.979362	1.15057	0.146334	0.041584	0.0482221	0.479384	1.00722	0.604346	96.6527
LargeArteryStroke	GCST90003074	MR Egger	4	0.829735	0.471262	1.46088	0.584133	0.041584	0.0482221	0.479384	1.00722	0.604346	96.6527
LargeArteryStroke	GCST90003074	Simple mode	4	1.10661	0.95992	1.27571	0.257033	0.041584	0.0482221	0.479384	1.00722	0.604346	96.6527
LargeArteryStroke	GCST90003074	Weighted median	4	1.06876	0.96899	1.1788	0.183528	0.041584	0.0482221	0.479384	1.00722	0.604346	96.6527
LargeArteryStroke	GCST90003074	Weighted mode	4	1.10824	0.956922	1.28348	0.263628	0.041584	0.0482221	0.479384	1.00722	0.604346	96.6527
LargeArteryStroke	GCST90003075	Inverse variance weighted	4	1.05121	0.96985	1.1394	0.224315	0.00248418	0.0482221	0.963597	1.04304	0.593616	117.637
LargeArteryStroke	GCST90003075	MR Egger	4	1.03585	0.588331	1.82379	0.914018	0.00248418	0.0482221	0.963597	1.04304	0.593616	117.637
LargeArteryStroke	GCST90003075	Simple mode	4	1.02805	0.904129	1.16895	0.701386	0.00248418	0.0482221	0.963597	1.04304	0.593616	117.637
LargeArteryStroke	GCST90003075	Weighted median	4	1.04171	0.95031	1.1419	0.383117	0.00248418	0.0482221	0.963597	1.04304	0.593616	117.637
LargeArteryStroke	GCST90003075	Weighted mode	4	1.0286	0.901192	1.17402	0.704076	0.00248418	0.0482221	0.963597	1.04304	0.593616	117.637
LargeArteryStroke	GCST90003076	Inverse variance weighted	4	1.04924	0.915764	1.20217	0.488693	-0.0697702	0.0866972	0.505421	8.55885	0.0357693	43.6471
LargeArteryStroke	GCST90003076	MR Egger	4	1.58628	0.573705	4.38604	0.467721	-0.0697702	0.0866972	0.505421	8.55885	0.0357693	43.6471
LargeArteryStroke	GCST90003076	Simple mode	4	1.06642	0.895587	1.26984	0.522505	-0.0697702	0.0866972	0.505421	8.55885	0.0357693	43.6471
LargeArteryStroke	GCST90003076	Weighted median	4	1.05352	0.943567	1.17629	0.353873	-0.0697702	0.0866972	0.505421	8.55885	0.0357693	43.6471
LargeArteryStroke	GCST90003076	Weighted mode	4	1.06642	0.903185	1.25916	0.503212	-0.0697702	0.0866972	0.505421	8.55885	0.0357693	43.6471
LargeArteryStroke	GCST90003077	Inverse variance weighted	4	1.12679	1.03824	1.22289	0.00425394	-0.0342885	0.0548879	0.595937	2.59127	0.273725	43.0077
LargeArteryStroke	GCST90003077	MR Egger	4	1.38058	0.725146	2.62843	0.429756	-0.0342885	0.0548879	0.595937	2.59127	0.273725	43.0077
LargeArteryStroke	GCST90003077	Simple mode	4	1.18284	1.02213	1.36881	0.109546	-0.0342885	0.0548879	0.595937	2.59127	0.273725	43.0077
LargeArteryStroke	GCST90003077	Weighted median	4	1.15713	1.04721	1.2786	0.00416133	-0.0342885	0.0548879	0.595937	2.59127	0.273725	43.0077
LargeArteryStroke	GCST90003077	Weighted mode	4	1.18374	1.02681	1.36465	0.102648	-0.0342885	0.0548879	0.595937	2.59127	0.273725	43.0077
LargeArteryStroke	GCST90003078	Inverse variance weighted	4	0.91321	0.842531	0.989818	0.0271732	-0.0168962	0.0482221	0.759513	1.95068	0.377064	61.7544
LargeArteryStroke	GCST90003078	MR Egger	4	1.00935	0.573278	1.77713	0.977206	-0.0168962	0.0482221	0.759513	1.95068	0.377064	61.7544
LargeArteryStroke	GCST90003078	Simple mode	4	0.878747	0.761664	1.01383	0.174556	-0.0168962	0.0482221	0.759513	1.95068	0.377064	61.7544
LargeArteryStroke	GCST90003078	Weighted median	4	0.912063	0.830128	1.00209	0.0552861	-0.0168962	0.0482221	0.759513	1.95068	0.377064	61.7544
LargeArteryStroke	GCST90003078	Weighted mode	4	0.881705	0.764294	1.01715	0.18267	-0.0168962	0.0482221	0.759513	1.95068	0.377064	61.7544
LargeArteryStroke	GCST90003079	Inverse variance weighted	4	1.03091	0.937811	1.13325	0.528437	-0.0290883	0.0662731	0.703587	3.77758	0.151255	75.8782
LargeArteryStroke	GCST90003079	MR Egger	4	1.22479	0.562884	2.66503	0.660061	-0.0290883	0.0662731	0.703587	3.77758	0.151255	75.8782
LargeArteryStroke	GCST90003079	Simple mode	4	1.07079	0.930135	1.23271	0.411347	-0.0290883	0.0662731	0.703587	3.77758	0.151255	75.8782
LargeArteryStroke	GCST90003079	Weighted median	4	1.05433	0.955593	1.16326	0.291635	-0.0290883	0.0662731	0.703587	3.77758	0.151255	75.8782
LargeArteryStroke	GCST90003079	Weighted mode	4	1.07503	0.941572	1.2274	0.363151	-0.0290883	0.0662731	0.703587	3.77758	0.151255	75.8782
LargeArteryStroke	GCST90003080	Inverse variance weighted	4	1.02858	0.892399	1.18555	0.697326	0.127078	0.0525967	0.136973	9.32532	0.0252641	53.2979
LargeArteryStroke	GCST90003080	MR Egger	4	0.484492	0.261409	0.89795	0.147952	0.127078	0.0525967	0.136973	9.32532	0.0252641	53.2979
LargeArteryStroke	GCST90003080	Simple mode	4	0.966002	0.773865	1.20584	0.77982	0.127078	0.0525967	0.136973	9.32532	0.0252641	53.2979
LargeArteryStroke	GCST90003080	Weighted median	4	1.01107	0.911968	1.12094	0.834305	0.127078	0.0525967	0.136973	9.32532	0.0252641	53.2979
LargeArteryStroke	GCST90003080	Weighted mode	4	0.971275	0.794264	1.18774	0.794935	0.127078	0.0525967	0.136973	9.32532	0.0252641	53.2979
LargeArteryStroke	GCST90003081	Inverse variance weighted	4	1.09091	0.985904	1.2071	0.0919747	0.0767459	0.0506026	0.268628	4.73573	0.192203	58.7861
LargeArteryStroke	GCST90003081	MR Egger	4	0.692361	0.382407	1.25354	0.348682	0.0767459	0.0506026	0.268628	4.73573	0.192203	58.7861
LargeArteryStroke	GCST90003081	Simple mode	4	1.01308	0.848223	1.20998	0.89506	0.0767459	0.0506026	0.268628	4.73573	0.192203	58.7861
LargeArteryStroke	GCST90003081	Weighted median	4	1.07076	0.966865	1.18582	0.189208	0.0767459	0.0506026	0.268628	4.73573	0.192203	58.7861
LargeArteryStroke	GCST90003081	Weighted mode	4	1.00932	0.851117	1.19693	0.921783	0.0767459	0.0506026	0.268628	4.73573	0.192203	58.7861
LargeArteryStroke	GCST90003082	Inverse variance weighted	4	1.07966	0.996096	1.17023	0.0622045	-0.0287387	0.048221	0.611656	1.39097	0.498833	65.5622
LargeArteryStroke	GCST90003082	MR Egger	4	1.28005	0.727036	2.2537	0.482419	-0.0287387	0.048221	0.611656	1.39097	0.498833	65.5622
LargeArteryStroke	GCST90003082	Simple mode	4	1.05419	0.931538	1.193	0.464384	-0.0287387	0.048221	0.611656	1.39097	0.498833	65.5622
LargeArteryStroke	GCST90003082	Weighted median	4	1.06278	0.966539	1.1686	0.208664	-0.0287387	0.048221	0.611656	1.39097	0.498833	65.5622
LargeArteryStroke	GCST90003082	Weighted mode	4	1.0505	0.914861	1.20624	0.535175	-0.0287387	0.048221	0.611656	1.39097	0.498833	65.5622
LargeArteryStroke	GCST90003083	Inverse variance weighted	4	1.03249	0.92421	1.15346	0.571607	-0.0917649	0.0488588	0.201143	5.67469	0.128556	60.8387
LargeArteryStroke	GCST90003083	MR Egger	4	1.77821	1.00245	3.1543	0.187877	-0.0917649	0.0488588	0.201143	5.67469	0.128556	60.8387
LargeArteryStroke	GCST90003083	Simple mode	4	0.940452	0.780023	1.13388	0.565788	-0.0917649	0.0488588	0.201143	5.67469	0.128556	60.8387
LargeArteryStroke	GCST90003083	Weighted median	4	1.0365	0.940725	1.14203	0.46861	-0.0917649	0.0488588	0.201143	5.67469	0.128556	60.8387
LargeArteryStroke	GCST90003083	Weighted mode	4	1.11171	0.942394	1.31145	0.297965	-0.0917649	0.0488588	0.201143	5.67469	0.128556	60.8387
LargeArteryStroke	GCST90003084	Inverse variance weighted	4	1.05636	0.974602	1.14498	0.182177	0.00562195	0.0482221	0.917841	0.219598	0.896014	132.417
LargeArteryStroke	GCST90003084	MR Egger	4	1.02176	0.580325	1.79898	0.947334	0.00562195	0.0482221	0.917841	0.219598	0.896014	132.417
LargeArteryStroke	GCST90003084	Simple mode	4	1.07149	0.949407	1.20928	0.34473	0.00562195	0.0482221	0.917841	0.219598	0.896014	132.417
LargeArteryStroke	GCST90003084	Weighted median	4	1.06474	0.973277	1.1648	0.171024	0.00562195	0.0482221	0.917841	0.219598	0.896014	132.417
LargeArteryStroke	GCST90003084	Weighted mode	4	1.07149	0.955596	1.20144	0.322254	0.00562195	0.0482221	0.917841	0.219598	0.896014	132.417
LargeArteryStroke	GCST90003085	Inverse variance weighted	4	1.04697	0.938442	1.16804	0.411047	-0.0777947	0.0583994	0.314338	5.53613	0.136493	56.2985
LargeArteryStroke	GCST90003085	MR Egger	4	1.65991	0.836681	3.29315	0.28415	-0.0777947	0.0583994	0.314338	5.53613	0.136493	56.2985
LargeArteryStroke	GCST90003085	Simple mode	4	1.08974	0.911384	1.30301	0.415491	-0.0777947	0.0583994	0.314338	5.53613	0.136493	56.2985
LargeArteryStroke	GCST90003085	Weighted median	4	1.05255	0.953194	1.16225	0.311359	-0.0777947	0.0583994	0.314338	5.53613	0.136493	56.2985
LargeArteryStroke	GCST90003085	Weighted mode	4	1.09896	0.928771	1.30035	0.351961	-0.0777947	0.0583994	0.314338	5.53613	0.136493	56.2985
LargeArteryStroke	GCST90003086	Inverse variance weighted	4	0.960633	0.85355	1.08115	0.505378	-0.00707744	0.0865059	0.942245	6.43619	0.0400313	56.7594
LargeArteryStroke	GCST90003086	MR Egger	4	1.00177	0.363115	2.76369	0.997589	-0.00707744	0.0865059	0.942245	6.43619	0.0400313	56.7594
LargeArteryStroke	GCST90003086	Simple mode	4	0.971872	0.824988	1.14491	0.755398	-0.00707744	0.0865059	0.942245	6.43619	0.0400313	56.7594
LargeArteryStroke	GCST90003086	Weighted median	4	0.963527	0.868196	1.06933	0.484554	-0.00707744	0.0865059	0.942245	6.43619	0.0400313	56.7594
LargeArteryStroke	GCST90003086	Weighted mode	4	0.974655	0.846635	1.12203	0.744504	-0.00707744	0.0865059	0.942245	6.43619	0.0400313	56.7594
LargeArteryStroke	GCST90003087	Inverse variance weighted	4	1.08663	1.00253	1.17778	0.04324	-0.0247223	0.0482221	0.659186	1.03015	0.597455	69.9716
LargeArteryStroke	GCST90003087	MR Egger	4	1.25802	0.714514	2.21495	0.50983	-0.0247223	0.0482221	0.659186	1.03015	0.597455	69.9716
LargeArteryStroke	GCST90003087	Simple mode	4	1.12173	0.978206	1.28632	0.19861	-0.0247223	0.0482221	0.659186	1.03015	0.597455	69.9716
LargeArteryStroke	GCST90003087	Weighted median	4	1.09194	0.993921	1.19963	0.0668117	-0.0247223	0.0482221	0.659186	1.03015	0.597455	69.9716
LargeArteryStroke	GCST90003087	Weighted mode	4	1.11724	0.980574	1.27295	0.19444	-0.0247223	0.0482221	0.659186	1.03015	0.597455	69.9716
LargeArteryStroke	GCST90003088	Inverse variance weighted	4	1.01021	0.932024	1.09496	0.804726	0.0700921	0.0482221	0.283267	2.99235	0.392806	111.839
LargeArteryStroke	GCST90003088	MR Egger	4	0.666925	0.378791	1.17423	0.295586	0.0700921	0.0482221	0.283267	2.99235	0.392806	111.839
LargeArteryStroke	GCST90003088	Simple mode	4	0.972672	0.839592	1.12685	0.736552	0.0700921	0.0482221	0.283267	2.99235	0.392806	111.839
LargeArteryStroke	GCST90003088	Weighted median	4	0.994158	0.901859	1.0959	0.906175	0.0700921	0.0482221	0.283267	2.99235	0.392806	111.839
LargeArteryStroke	GCST90003088	Weighted mode	4	0.965786	0.844949	1.1039	0.644905	0.0700921	0.0482221	0.283267	2.99235	0.392806	111.839
LargeArteryStroke	GCST90003089	Inverse variance weighted	4	0.956314	0.882297	1.03654	0.277124	-0.0122138	0.0482221	0.823707	1.19401	0.550458	111.276
LargeArteryStroke	GCST90003089	MR Egger	4	1.02808	0.583912	1.8101	0.93232	-0.0122138	0.0482221	0.823707	1.19401	0.550458	111.276
LargeArteryStroke	GCST90003089	Simple mode	4	0.963873	0.84959	1.09353	0.607709	-0.0122138	0.0482221	0.823707	1.19401	0.550458	111.276
LargeArteryStroke	GCST90003089	Weighted median	4	0.960041	0.87464	1.05378	0.390927	-0.0122138	0.0482221	0.823707	1.19401	0.550458	111.276
LargeArteryStroke	GCST90003089	Weighted mode	4	0.966836	0.856272	1.09168	0.624062	-0.0122138	0.0482221	0.823707	1.19401	0.550458	111.276
LargeArteryStroke	GCST90003090	Inverse variance weighted	4	0.988798	0.912266	1.07175	0.784014	0.00224296	0.0482221	0.967128	1.78075	0.410502	131.59
LargeArteryStroke	GCST90003090	MR Egger	4	0.975746	0.554191	1.71796	0.939954	0.00224296	0.0482221	0.967128	1.78075	0.410502	131.59
LargeArteryStroke	GCST90003090	Simple mode	4	0.943301	0.818725	1.08683	0.478351	0.00224296	0.0482221	0.967128	1.78075	0.410502	131.59
LargeArteryStroke	GCST90003090	Weighted median	4	0.988322	0.901185	1.08388	0.803004	0.00224296	0.0482221	0.967128	1.78075	0.410502	131.59
LargeArteryStroke	GCST90003090	Weighted mode	4	1.03817	0.907791	1.18727	0.622408	0.00224296	0.0482221	0.967128	1.78075	0.410502	131.59
LargeArteryStroke	GCST90003091	Inverse variance weighted	4	0.993169	0.915191	1.07779	0.869499	0.0702441	0.0482221	0.282513	3.09082	0.377834	90.9423
LargeArteryStroke	GCST90003091	MR Egger	4	0.655082	0.372065	1.15338	0.280395	0.0702441	0.0482221	0.282513	3.09082	0.377834	90.9423
LargeArteryStroke	GCST90003091	Simple mode	4	1.05458	0.903876	1.23042	0.547781	0.0702441	0.0482221	0.282513	3.09082	0.377834	90.9423
LargeArteryStroke	GCST90003091	Weighted median	4	1.01027	0.920725	1.10853	0.829139	0.0702441	0.0482221	0.282513	3.09082	0.377834	90.9423
LargeArteryStroke	GCST90003091	Weighted mode	4	1.05008	0.902694	1.22152	0.571535	0.0702441	0.0482221	0.282513	3.09082	0.377834	90.9423
LargeArteryStroke	GCST90003092	Inverse variance weighted	4	1.04462	0.963765	1.13225	0.288229	-0.00901932	0.0482221	0.868887	0.216289	0.897498	150.68
LargeArteryStroke	GCST90003092	MR Egger	4	1.10195	0.625871	1.94017	0.768607	-0.00901932	0.0482221	0.868887	0.216289	0.897498	150.68
LargeArteryStroke	GCST90003092	Simple mode	4	1.03838	0.922325	1.16904	0.577532	-0.00901932	0.0482221	0.868887	0.216289	0.897498	150.68
LargeArteryStroke	GCST90003092	Weighted median	4	1.04096	0.954142	1.13567	0.366284	-0.00901932	0.0482221	0.868887	0.216289	0.897498	150.68
LargeArteryStroke	GCST90003092	Weighted mode	4	1.03892	0.92202	1.17063	0.575196	-0.00901932	0.0482221	0.868887	0.216289	0.897498	150.68
LargeArteryStroke	GCST90003093	Inverse variance weighted	4	1.07474	0.989974	1.16677	0.0855025	-0.0499757	0.0487776	0.41331	2.04653	0.35942	57.9611
LargeArteryStroke	GCST90003093	MR Egger	4	1.44505	0.815416	2.56087	0.334471	-0.0499757	0.0487776	0.41331	2.04653	0.35942	57.9611
LargeArteryStroke	GCST90003093	Simple mode	4	1.04578	0.905811	1.20737	0.584635	-0.0499757	0.0487776	0.41331	2.04653	0.35942	57.9611
LargeArteryStroke	GCST90003093	Weighted median	4	1.05257	0.950144	1.16603	0.326668	-0.0499757	0.0487776	0.41331	2.04653	0.35942	57.9611
LargeArteryStroke	GCST90003093	Weighted mode	4	1.04662	0.8944	1.22474	0.609646	-0.0499757	0.0487776	0.41331	2.04653	0.35942	57.9611
LargeArteryStroke	GCST90003094	Inverse variance weighted	4	1.05618	0.974431	1.14478	0.183581	-0.0200669	0.0482221	0.717715	0.283453	0.867859	114.964
LargeArteryStroke	GCST90003094	MR Egger	4	1.1895	0.675599	2.09432	0.608735	-0.0200669	0.0482221	0.717715	0.283453	0.867859	114.964
LargeArteryStroke	GCST90003094	Simple mode	4	1.07503	0.956758	1.20792	0.310733	-0.0200669	0.0482221	0.717715	0.283453	0.867859	114.964
LargeArteryStroke	GCST90003094	Weighted median	4	1.06416	0.968761	1.16896	0.194384	-0.0200669	0.0482221	0.717715	0.283453	0.867859	114.964
LargeArteryStroke	GCST90003094	Weighted mode	4	1.0767	0.952258	1.21741	0.323272	-0.0200669	0.0482221	0.717715	0.283453	0.867859	114.964
LargeArteryStroke	GCST90003095	Inverse variance weighted	4	0.987812	0.911351	1.07069	0.765448	-0.0290879	0.0482269	0.607699	1.12307	0.570332	140.163
LargeArteryStroke	GCST90003095	MR Egger	4	1.17358	0.666516	2.06641	0.634956	-0.0290879	0.0482269	0.607699	1.12307	0.570332	140.163
LargeArteryStroke	GCST90003095	Simple mode	4	1.01805	0.90204	1.14899	0.7908	-0.0290879	0.0482269	0.607699	1.12307	0.570332	140.163
LargeArteryStroke	GCST90003095	Weighted median	4	1.00387	0.917185	1.09876	0.933133	-0.0290879	0.0482269	0.607699	1.12307	0.570332	140.163
LargeArteryStroke	GCST90003095	Weighted mode	4	1.01933	0.896642	1.15881	0.788858	-0.0290879	0.0482269	0.607699	1.12307	0.570332	140.163
LargeArteryStroke	GCST90003096	Inverse variance weighted	4	1.14052	1.05225	1.23619	0.00137824	-0.0485343	0.0482198	0.420148	1.47453	0.68816	41.1763
LargeArteryStroke	GCST90003096	MR Egger	4	1.52045	0.863593	2.67691	0.28367	-0.0485343	0.0482198	0.420148	1.47453	0.68816	41.1763
LargeArteryStroke	GCST90003096	Simple mode	4	1.09405	0.95328	1.2556	0.290823	-0.0485343	0.0482198	0.420148	1.47453	0.68816	41.1763
LargeArteryStroke	GCST90003096	Weighted median	4	1.13165	1.02415	1.25044	0.0151599	-0.0485343	0.0482198	0.420148	1.47453	0.68816	41.1763
LargeArteryStroke	GCST90003096	Weighted mode	4	1.09789	0.957258	1.25917	0.274035	-0.0485343	0.0482198	0.420148	1.47453	0.68816	41.1763
LargeArteryStroke	GCST90003097	Inverse variance weighted	4	1.05679	0.968527	1.15309	0.214489	-0.0512517	0.0526766	0.433203	2.38668	0.303207	67.8234
LargeArteryStroke	GCST90003097	MR Egger	4	1.43169	0.771755	2.65595	0.373006	-0.0512517	0.0526766	0.433203	2.38668	0.303207	67.8234
LargeArteryStroke	GCST90003097	Simple mode	4	1.11552	0.965408	1.28898	0.234809	-0.0512517	0.0526766	0.433203	2.38668	0.303207	67.8234
LargeArteryStroke	GCST90003097	Weighted median	4	1.08301	0.977983	1.19932	0.125464	-0.0512517	0.0526766	0.433203	2.38668	0.303207	67.8234
LargeArteryStroke	GCST90003097	Weighted mode	4	1.11775	0.964898	1.29481	0.234529	-0.0512517	0.0526766	0.433203	2.38668	0.303207	67.8234
LargeArteryStroke	GCST90003098	Inverse variance weighted	4	1.06367	0.981346	1.1529	0.133138	0.0209587	0.0482221	0.706231	1.34459	0.510534	92.1197
LargeArteryStroke	GCST90003098	MR Egger	4	0.939472	0.533589	1.6541	0.848789	0.0209587	0.0482221	0.706231	1.34459	0.510534	92.1197
LargeArteryStroke	GCST90003098	Simple mode	4	1.07389	0.930883	1.23886	0.400333	0.0209587	0.0482221	0.706231	1.34459	0.510534	92.1197
LargeArteryStroke	GCST90003098	Weighted median	4	1.06781	0.970696	1.17463	0.177461	0.0209587	0.0482221	0.706231	1.34459	0.510534	92.1197
LargeArteryStroke	GCST90003098	Weighted mode	4	1.07598	0.93747	1.23496	0.374154	0.0209587	0.0482221	0.706231	1.34459	0.510534	92.1197
LargeArteryStroke	GCST90003099	Inverse variance weighted	4	1.08859	1.00434	1.17991	0.0388949	-0.05701	0.048221	0.358614	1.97911	0.576753	59.8249
LargeArteryStroke	GCST90003099	MR Egger	4	1.52595	0.866705	2.68665	0.280692	-0.05701	0.048221	0.358614	1.97911	0.576753	59.8249
LargeArteryStroke	GCST90003099	Simple mode	4	1.03496	0.895582	1.19602	0.673219	-0.05701	0.048221	0.358614	1.97911	0.576753	59.8249
LargeArteryStroke	GCST90003099	Weighted median	4	1.0812	0.982867	1.18937	0.108541	-0.05701	0.048221	0.358614	1.97911	0.576753	59.8249
LargeArteryStroke	GCST90003099	Weighted mode	4	1.03829	0.904341	1.19208	0.630864	-0.05701	0.048221	0.358614	1.97911	0.576753	59.8249
LargeArteryStroke	GCST90003100	Inverse variance weighted	4	1.03072	0.950944	1.11719	0.461613	-0.0690958	0.0482221	0.288276	2.26513	0.519233	102.749
LargeArteryStroke	GCST90003100	MR Egger	4	1.55208	0.881528	2.7327	0.267184	-0.0690958	0.0482221	0.288276	2.26513	0.519233	102.749
LargeArteryStroke	GCST90003100	Simple mode	4	1.06159	0.921525	1.22295	0.468419	-0.0690958	0.0482221	0.288276	2.26513	0.519233	102.749
LargeArteryStroke	GCST90003100	Weighted median	4	1.05182	0.952661	1.16129	0.317305	-0.0690958	0.0482221	0.288276	2.26513	0.519233	102.749
LargeArteryStroke	GCST90003100	Weighted mode	4	1.06031	0.923808	1.21699	0.466012	-0.0690958	0.0482221	0.288276	2.26513	0.519233	102.749
LargeArteryStroke	GCST90003101	Inverse variance weighted	4	1.08247	0.989963	1.18362	0.0820943	-0.0368596	0.0600858	0.602052	3.10516	0.211702	60.229
LargeArteryStroke	GCST90003101	MR Egger	4	1.34663	0.665474	2.725	0.494949	-0.0368596	0.0600858	0.602052	3.10516	0.211702	60.229
LargeArteryStroke	GCST90003101	Simple mode	4	1.0408	0.887861	1.22009	0.655716	-0.0368596	0.0600858	0.602052	3.10516	0.211702	60.229
LargeArteryStroke	GCST90003101	Weighted median	4	1.06186	0.95326	1.18284	0.275524	-0.0368596	0.0600858	0.602052	3.10516	0.211702	60.229
LargeArteryStroke	GCST90003101	Weighted mode	4	1.03764	0.886663	1.21432	0.676455	-0.0368596	0.0600858	0.602052	3.10516	0.211702	60.229
LargeArteryStroke	GCST90003102	Inverse variance weighted	4	1.08366	0.923342	1.27182	0.325299	-0.162889	0.0482187	0.0775703	11.8514	0.00790978	34.1376
LargeArteryStroke	GCST90003102	MR Egger	4	2.8443	1.61555	5.00761	0.0684842	-0.162889	0.0482187	0.0775703	11.8514	0.00790978	34.1376
LargeArteryStroke	GCST90003102	Simple mode	4	1.15184	0.930216	1.42627	0.285513	-0.162889	0.0482187	0.0775703	11.8514	0.00790978	34.1376
LargeArteryStroke	GCST90003102	Weighted median	4	1.09988	0.982907	1.23078	0.0970192	-0.162889	0.0482187	0.0775703	11.8514	0.00790978	34.1376
LargeArteryStroke	GCST90003102	Weighted mode	4	1.15417	0.97767	1.36254	0.188972	-0.162889	0.0482187	0.0775703	11.8514	0.00790978	34.1376
LargeArteryStroke	GCST90003103	Inverse variance weighted	4	1.07897	0.939135	1.23963	0.283144	-0.0973683	0.0749366	0.323433	8.90761	0.0305448	38.9382
LargeArteryStroke	GCST90003103	MR Egger	4	1.92097	0.797528	4.62695	0.282777	-0.0973683	0.0749366	0.323433	8.90761	0.0305448	38.9382
LargeArteryStroke	GCST90003103	Simple mode	4	1.16525	0.927235	1.46436	0.280906	-0.0973683	0.0749366	0.323433	8.90761	0.0305448	38.9382
LargeArteryStroke	GCST90003103	Weighted median	4	1.08983	0.986242	1.2043	0.0913848	-0.0973683	0.0749366	0.323433	8.90761	0.0305448	38.9382
LargeArteryStroke	GCST90003103	Weighted mode	4	1.16525	0.952681	1.42524	0.23342	-0.0973683	0.0749366	0.323433	8.90761	0.0305448	38.9382
LargeArteryStroke	GCST90003104	Inverse variance weighted	4	1.06658	0.984032	1.15606	0.116797	0.00664535	0.0482221	0.903015	1.85066	0.396401	86.2346
LargeArteryStroke	GCST90003104	MR Egger	4	1.02541	0.582399	1.8054	0.938642	0.00664535	0.0482221	0.903015	1.85066	0.396401	86.2346
LargeArteryStroke	GCST90003104	Simple mode	4	1.02399	0.892801	1.17446	0.75698	0.00664535	0.0482221	0.903015	1.85066	0.396401	86.2346
LargeArteryStroke	GCST90003104	Weighted median	4	1.04653	0.949123	1.15393	0.361562	0.00664535	0.0482221	0.903015	1.85066	0.396401	86.2346
LargeArteryStroke	GCST90003104	Weighted mode	4	1.02399	0.893464	1.17359	0.755722	0.00664535	0.0482221	0.903015	1.85066	0.396401	86.2346
LargeArteryStroke	GCST90003105	Inverse variance weighted	4	1.0665	0.972372	1.16974	0.172031	-0.0956042	0.048221	0.185889	3.94693	0.267252	58.7233
LargeArteryStroke	GCST90003105	MR Egger	4	1.87903	1.06725	3.3083	0.160442	-0.0956042	0.048221	0.185889	3.94693	0.267252	58.7233
LargeArteryStroke	GCST90003105	Simple mode	4	1.08163	0.928455	1.26007	0.388049	-0.0956042	0.048221	0.185889	3.94693	0.267252	58.7233
LargeArteryStroke	GCST90003105	Weighted median	4	1.0721	0.97027	1.18462	0.171539	-0.0956042	0.048221	0.185889	3.94693	0.267252	58.7233
LargeArteryStroke	GCST90003105	Weighted mode	4	1.08655	0.940097	1.25583	0.342923	-0.0956042	0.048221	0.185889	3.94693	0.267252	58.7233
LargeArteryStroke	GCST90003106	Inverse variance weighted	4	1.03923	0.935253	1.15476	0.474358	-0.027163	0.0748593	0.751474	4.8198	0.0898242	63.7123
LargeArteryStroke	GCST90003106	MR Egger	4	1.22066	0.507236	2.93753	0.699827	-0.027163	0.0748593	0.751474	4.8198	0.0898242	63.7123
LargeArteryStroke	GCST90003106	Simple mode	4	0.974222	0.837333	1.13349	0.757595	-0.027163	0.0748593	0.751474	4.8198	0.0898242	63.7123
LargeArteryStroke	GCST90003106	Weighted median	4	1.00213	0.903515	1.1115	0.967921	-0.027163	0.0748593	0.751474	4.8198	0.0898242	63.7123
LargeArteryStroke	GCST90003106	Weighted mode	4	0.974222	0.849261	1.11757	0.734018	-0.027163	0.0748593	0.751474	4.8198	0.0898242	63.7123
LargeArteryStroke	GCST90003107	Inverse variance weighted	4	1.10151	0.996901	1.21711	0.0575597	-0.0644803	0.057215	0.376786	4.60371	0.203224	45.525
LargeArteryStroke	GCST90003107	MR Egger	4	1.61394	0.824889	3.15775	0.297022	-0.0644803	0.057215	0.376786	4.60371	0.203224	45.525
LargeArteryStroke	GCST90003107	Simple mode	4	1.17001	0.977727	1.40011	0.185024	-0.0644803	0.057215	0.376786	4.60371	0.203224	45.525
LargeArteryStroke	GCST90003107	Weighted median	4	1.1232	1.01605	1.24164	0.0231317	-0.0644803	0.057215	0.376786	4.60371	0.203224	45.525
LargeArteryStroke	GCST90003107	Weighted mode	4	1.17144	0.998516	1.37431	0.147455	-0.0644803	0.057215	0.376786	4.60371	0.203224	45.525
LargeArteryStroke	GCST90003108	Inverse variance weighted	4	1.10943	1.02356	1.2025	0.0115139	-0.0125394	0.048221	0.819156	0.448642	0.799059	58.635
LargeArteryStroke	GCST90003108	MR Egger	4	1.19498	0.678722	2.10394	0.600002	-0.0125394	0.048221	0.819156	0.448642	0.799059	58.635
LargeArteryStroke	GCST90003108	Simple mode	4	1.09102	0.957125	1.24364	0.283259	-0.0125394	0.048221	0.819156	0.448642	0.799059	58.635
LargeArteryStroke	GCST90003108	Weighted median	4	1.10044	1.00321	1.20708	0.042559	-0.0125394	0.048221	0.819156	0.448642	0.799059	58.635
LargeArteryStroke	GCST90003108	Weighted mode	4	1.08832	0.96153	1.23183	0.272918	-0.0125394	0.048221	0.819156	0.448642	0.799059	58.635
LargeArteryStroke	GCST90003109	Inverse variance weighted	4	1.01572	0.9371	1.10093	0.704405	0.0423742	0.0482221	0.472229	1.23634	0.744302	190.266
LargeArteryStroke	GCST90003109	MR Egger	4	0.790223	0.44882	1.39132	0.500344	0.0423742	0.0482221	0.472229	1.23634	0.744302	190.266
LargeArteryStroke	GCST90003109	Simple mode	4	0.98856	0.869894	1.12341	0.871248	0.0423742	0.0482221	0.472229	1.23634	0.744302	190.266
LargeArteryStroke	GCST90003109	Weighted median	4	0.995441	0.909332	1.08971	0.921155	0.0423742	0.0482221	0.472229	1.23634	0.744302	190.266
LargeArteryStroke	GCST90003109	Weighted mode	4	0.98856	0.87439	1.11764	0.865919	0.0423742	0.0482221	0.472229	1.23634	0.744302	190.266
LargeArteryStroke	GCST90003110	Inverse variance weighted	4	1.01199	0.933662	1.09689	0.771855	-0.0540675	0.0482221	0.378741	1.61703	0.655534	126.709
LargeArteryStroke	GCST90003110	MR Egger	4	1.39407	0.791782	2.45449	0.368736	-0.0540675	0.0482221	0.378741	1.61703	0.655534	126.709
LargeArteryStroke	GCST90003110	Simple mode	4	0.979171	0.856777	1.11905	0.77756	-0.0540675	0.0482221	0.378741	1.61703	0.655534	126.709
LargeArteryStroke	GCST90003110	Weighted median	4	0.994344	0.904682	1.09289	0.906351	-0.0540675	0.0482221	0.378741	1.61703	0.655534	126.709
LargeArteryStroke	GCST90003110	Weighted mode	4	0.982856	0.861825	1.12089	0.813152	-0.0540675	0.0482221	0.378741	1.61703	0.655534	126.709
LargeArteryStroke	GCST90003111	Inverse variance weighted	4	1.10834	1.02256	1.20132	0.0123211	0.0137521	0.0482221	0.802324	0.324371	0.850283	65.3934
LargeArteryStroke	GCST90003111	MR Egger	4	1.02163	0.58025	1.79874	0.947652	0.0137521	0.0482221	0.802324	0.324371	0.850283	65.3934
LargeArteryStroke	GCST90003111	Simple mode	4	1.12178	0.990809	1.27007	0.16728	0.0137521	0.0482221	0.802324	0.324371	0.850283	65.3934
LargeArteryStroke	GCST90003111	Weighted median	4	1.11216	1.01495	1.21869	0.0227319	0.0137521	0.0482221	0.802324	0.324371	0.850283	65.3934
LargeArteryStroke	GCST90003111	Weighted mode	4	1.1193	0.989073	1.26668	0.172095	0.0137521	0.0482221	0.802324	0.324371	0.850283	65.3934
LargeArteryStroke	GCST90003112	Inverse variance weighted	4	0.903382	0.833463	0.979167	0.0134268	0.0104986	0.0482221	0.847845	0.144542	0.930279	63.8371
LargeArteryStroke	GCST90003112	MR Egger	4	0.848907	0.482152	1.49464	0.627554	0.0104986	0.0482221	0.847845	0.144542	0.930279	63.8371
LargeArteryStroke	GCST90003112	Simple mode	4	0.89123	0.786128	1.01038	0.169908	0.0104986	0.0482221	0.847845	0.144542	0.930279	63.8371
LargeArteryStroke	GCST90003112	Weighted median	4	0.900252	0.818724	0.9899	0.0300376	0.0104986	0.0482221	0.847845	0.144542	0.930279	63.8371
LargeArteryStroke	GCST90003112	Weighted mode	4	0.892081	0.788905	1.00875	0.166142	0.0104986	0.0482221	0.847845	0.144542	0.930279	63.8371
LargeArteryStroke	GCST90003113	Inverse variance weighted	4	1.01607	0.91724	1.12554	0.76013	-0.0160673	0.0741545	0.848556	4.72948	0.0939739	75.6413
LargeArteryStroke	GCST90003113	MR Egger	4	1.11753	0.468238	2.6672	0.825667	-0.0160673	0.0741545	0.848556	4.72948	0.0939739	75.6413
LargeArteryStroke	GCST90003113	Simple mode	4	0.995576	0.84795	1.1689	0.960226	-0.0160673	0.0741545	0.848556	4.72948	0.0939739	75.6413
LargeArteryStroke	GCST90003113	Weighted median	4	1.00186	0.905507	1.10846	0.971335	-0.0160673	0.0741545	0.848556	4.72948	0.0939739	75.6413
LargeArteryStroke	GCST90003113	Weighted mode	4	0.997938	0.852798	1.16778	0.981078	-0.0160673	0.0741545	0.848556	4.72948	0.0939739	75.6413
LargeArteryStroke	GCST90003114	Inverse variance weighted	4	1.07526	0.951329	1.21534	0.245479	-0.0298452	0.0872643	0.764939	6.54985	0.0378197	47.5069
LargeArteryStroke	GCST90003114	MR Egger	4	1.28322	0.461018	3.57176	0.680125	-0.0298452	0.0872643	0.764939	6.54985	0.0378197	47.5069
LargeArteryStroke	GCST90003114	Simple mode	4	1.13774	0.996897	1.29848	0.151543	-0.0298452	0.0872643	0.764939	6.54985	0.0378197	47.5069
LargeArteryStroke	GCST90003114	Weighted median	4	1.11938	1.0117	1.23853	0.0288638	-0.0298452	0.0872643	0.764939	6.54985	0.0378197	47.5069
LargeArteryStroke	GCST90003114	Weighted mode	4	1.14126	0.999978	1.30251	0.144898	-0.0298452	0.0872643	0.764939	6.54985	0.0378197	47.5069
LargeArteryStroke	GCST90003115	Inverse variance weighted	4	1.03584	0.955663	1.12273	0.391656	0.045641	0.0482221	0.443809	1.77595	0.620182	123.629
LargeArteryStroke	GCST90003115	MR Egger	4	0.79043	0.448937	1.39168	0.500761	0.045641	0.0482221	0.443809	1.77595	0.620182	123.629
LargeArteryStroke	GCST90003115	Simple mode	4	1.0829	0.946545	1.23891	0.330003	0.045641	0.0482221	0.443809	1.77595	0.620182	123.629
LargeArteryStroke	GCST90003115	Weighted median	4	1.03656	0.942698	1.13976	0.458419	0.045641	0.0482221	0.443809	1.77595	0.620182	123.629
LargeArteryStroke	GCST90003115	Weighted mode	4	1.0829	0.933356	1.25642	0.370677	0.045641	0.0482221	0.443809	1.77595	0.620182	123.629
LargeArteryStroke	GCST90003116	Inverse variance weighted	4	1.0308	0.951013	1.11727	0.460543	0.00918809	0.0482221	0.866477	1.55482	0.459596	122.581
LargeArteryStroke	GCST90003116	MR Egger	4	0.976187	0.554441	1.71874	0.941055	0.00918809	0.0482221	0.866477	1.55482	0.459596	122.581
LargeArteryStroke	GCST90003116	Simple mode	4	1.07403	0.935503	1.23307	0.385378	0.00918809	0.0482221	0.866477	1.55482	0.459596	122.581
LargeArteryStroke	GCST90003116	Weighted median	4	1.04654	0.956219	1.14539	0.323238	0.00918809	0.0482221	0.866477	1.55482	0.459596	122.581
LargeArteryStroke	GCST90003116	Weighted mode	4	1.07532	0.946254	1.22199	0.346804	0.00918809	0.0482221	0.866477	1.55482	0.459596	122.581
LargeArteryStroke	GCST90003117	Inverse variance weighted	4	1.06033	0.924452	1.21619	0.402428	-0.119189	0.0548285	0.161769	8.69516	0.0336309	46.7765
LargeArteryStroke	GCST90003117	MR Egger	4	2.14831	1.12918	4.08723	0.14512	-0.119189	0.0548285	0.161769	8.69516	0.0336309	46.7765
LargeArteryStroke	GCST90003117	Simple mode	4	1.14228	0.923486	1.4129	0.307581	-0.119189	0.0548285	0.161769	8.69516	0.0336309	46.7765
LargeArteryStroke	GCST90003117	Weighted median	4	1.07639	0.97113	1.19306	0.160901	-0.119189	0.0548285	0.161769	8.69516	0.0336309	46.7765
LargeArteryStroke	GCST90003117	Weighted mode	4	1.14817	0.964993	1.36611	0.217082	-0.119189	0.0548285	0.161769	8.69516	0.0336309	46.7765
LargeArteryStroke	GCST90003118	Inverse variance weighted	4	1.01712	0.9384	1.10245	0.679532	-0.0143254	0.0482221	0.794426	1.6436	0.439639	125.172
LargeArteryStroke	GCST90003118	MR Egger	4	1.10721	0.628859	1.94943	0.757905	-0.0143254	0.0482221	0.794426	1.6436	0.439639	125.172
LargeArteryStroke	GCST90003118	Simple mode	4	1.04361	0.913317	1.19249	0.574918	-0.0143254	0.0482221	0.794426	1.6436	0.439639	125.172
LargeArteryStroke	GCST90003118	Weighted median	4	1.03961	0.944953	1.14375	0.425138	-0.0143254	0.0482221	0.794426	1.6436	0.439639	125.172
LargeArteryStroke	GCST90003118	Weighted mode	4	1.045	0.927908	1.17686	0.520384	-0.0143254	0.0482221	0.794426	1.6436	0.439639	125.172
LargeArteryStroke	GCST90003119	Inverse variance weighted	4	1.01346	0.935016	1.09848	0.745024	-0.0404704	0.0482221	0.489659	1.14125	0.565173	113.993
LargeArteryStroke	GCST90003119	MR Egger	4	1.28804	0.731563	2.26781	0.472975	-0.0404704	0.0482221	0.489659	1.14125	0.565173	113.993
LargeArteryStroke	GCST90003119	Simple mode	4	0.988281	0.872217	1.11979	0.865073	-0.0404704	0.0482221	0.489659	1.14125	0.565173	113.993
LargeArteryStroke	GCST90003119	Weighted median	4	0.99293	0.902641	1.09225	0.884033	-0.0404704	0.0482221	0.489659	1.14125	0.565173	113.993
LargeArteryStroke	GCST90003119	Weighted mode	4	0.988814	0.866397	1.12853	0.878124	-0.0404704	0.0482221	0.489659	1.14125	0.565173	113.993
LargeArteryStroke	GCST90003120	Inverse variance weighted	4	1.00492	0.927136	1.08922	0.90504	-0.0449776	0.0482221	0.449431	1.5888	0.661931	134.326
LargeArteryStroke	GCST90003120	MR Egger	4	1.31175	0.745028	2.30955	0.446364	-0.0449776	0.0482221	0.449431	1.5888	0.661931	134.326
LargeArteryStroke	GCST90003120	Simple mode	4	0.971716	0.852268	1.1079	0.697025	-0.0449776	0.0482221	0.449431	1.5888	0.661931	134.326
LargeArteryStroke	GCST90003120	Weighted median	4	1.00453	0.914487	1.10344	0.924863	-0.0449776	0.0482221	0.449431	1.5888	0.661931	134.326
LargeArteryStroke	GCST90003120	Weighted mode	4	1.01792	0.889442	1.16496	0.813077	-0.0449776	0.0482221	0.449431	1.5888	0.661931	134.326
LargeArteryStroke	GCST90003121	Inverse variance weighted	4	1.05681	0.975012	1.14546	0.178852	-0.0112154	0.0482221	0.837723	0.329398	0.848149	120.419
LargeArteryStroke	GCST90003121	MR Egger	4	1.12941	0.641466	1.98851	0.714282	-0.0112154	0.0482221	0.837723	0.329398	0.848149	120.419
LargeArteryStroke	GCST90003121	Simple mode	4	1.06462	0.938115	1.20818	0.403511	-0.0112154	0.0482221	0.837723	0.329398	0.848149	120.419
LargeArteryStroke	GCST90003121	Weighted median	4	1.06015	0.968142	1.16091	0.207291	-0.0112154	0.0482221	0.837723	0.329398	0.848149	120.419
LargeArteryStroke	GCST90003121	Weighted mode	4	1.06773	0.945109	1.20627	0.369681	-0.0112154	0.0482221	0.837723	0.329398	0.848149	120.419
LargeArteryStroke	GCST90003122	Inverse variance weighted	4	0.998077	0.918862	1.08412	0.963604	0.0181935	0.0592454	0.787802	3.01888	0.221034	98.5857
LargeArteryStroke	GCST90003122	MR Egger	4	0.896097	0.447216	1.79553	0.786285	0.0181935	0.0592454	0.787802	3.01888	0.221034	98.5857
LargeArteryStroke	GCST90003122	Simple mode	4	1.0333	0.905693	1.17888	0.659584	0.0181935	0.0592454	0.787802	3.01888	0.221034	98.5857
LargeArteryStroke	GCST90003122	Weighted median	4	1.01687	0.922133	1.12134	0.737436	0.0181935	0.0592454	0.787802	3.01888	0.221034	98.5857
LargeArteryStroke	GCST90003122	Weighted mode	4	1.02879	0.90005	1.17595	0.705278	0.0181935	0.0592454	0.787802	3.01888	0.221034	98.5857
LargeArteryStroke	GCST90003123	Inverse variance weighted	4	1.01104	0.928669	1.10072	0.800035	0.0192566	0.0607998	0.781457	3.17937	0.20399	95.7755
LargeArteryStroke	GCST90003123	MR Egger	4	0.90204	0.442047	1.8407	0.803571	0.0192566	0.0607998	0.781457	3.17937	0.20399	95.7755
LargeArteryStroke	GCST90003123	Simple mode	4	1.04849	0.907116	1.21191	0.567235	0.0192566	0.0607998	0.781457	3.17937	0.20399	95.7755
LargeArteryStroke	GCST90003123	Weighted median	4	1.03702	0.941298	1.14249	0.461894	0.0192566	0.0607998	0.781457	3.17937	0.20399	95.7755
LargeArteryStroke	GCST90003123	Weighted mode	4	1.04613	0.920941	1.18834	0.537856	0.0192566	0.0607998	0.781457	3.17937	0.20399	95.7755
LargeArteryStroke	GCST90003124	Inverse variance weighted	4	0.97547	0.899441	1.05793	0.548578	-0.0361269	0.0537277	0.570601	2.48275	0.288987	90.4996
LargeArteryStroke	GCST90003124	MR Egger	4	1.20827	0.643334	2.26929	0.615904	-0.0361269	0.0537277	0.570601	2.48275	0.288987	90.4996
LargeArteryStroke	GCST90003124	Simple mode	4	1.02162	0.882607	1.18252	0.793065	-0.0361269	0.0537277	0.570601	2.48275	0.288987	90.4996
LargeArteryStroke	GCST90003124	Weighted median	4	1.00549	0.910495	1.11039	0.913937	-0.0361269	0.0537277	0.570601	2.48275	0.288987	90.4996
LargeArteryStroke	GCST90003124	Weighted mode	4	1.02325	0.904168	1.15802	0.7399	-0.0361269	0.0537277	0.570601	2.48275	0.288987	90.4996
LargeArteryStroke	GCST90003125	Inverse variance weighted	4	1.00971	0.93156	1.09442	0.8141	0.0274074	0.0482246	0.627115	0.422059	0.80975	217.911
LargeArteryStroke	GCST90003125	MR Egger	4	0.858387	0.487523	1.51137	0.649619	0.0274074	0.0482246	0.627115	0.422059	0.80975	217.911
LargeArteryStroke	GCST90003125	Simple mode	4	1.03826	0.921028	1.1704	0.582536	0.0274074	0.0482246	0.627115	0.422059	0.80975	217.911
LargeArteryStroke	GCST90003125	Weighted median	4	1.01667	0.928222	1.11354	0.721865	0.0274074	0.0482246	0.627115	0.422059	0.80975	217.911
LargeArteryStroke	GCST90003125	Weighted mode	4	1.03925	0.919835	1.17417	0.580183	0.0274074	0.0482246	0.627115	0.422059	0.80975	217.911
LargeArteryStroke	GCST90003126	Inverse variance weighted	4	1.01597	0.937332	1.1012	0.699942	-0.0477243	0.0482221	0.426644	1.24257	0.742814	140.722
LargeArteryStroke	GCST90003126	MR Egger	4	1.34793	0.765577	2.37325	0.409608	-0.0477243	0.0482221	0.426644	1.24257	0.742814	140.722
LargeArteryStroke	GCST90003126	Simple mode	4	0.983583	0.863614	1.12022	0.819131	-0.0477243	0.0482221	0.426644	1.24257	0.742814	140.722
LargeArteryStroke	GCST90003126	Weighted median	4	1.002	0.911508	1.10147	0.967025	-0.0477243	0.0482221	0.426644	1.24257	0.742814	140.722
LargeArteryStroke	GCST90003126	Weighted mode	4	0.98703	0.866336	1.12454	0.857004	-0.0477243	0.0482221	0.426644	1.24257	0.742814	140.722
LargeArteryStroke	GCST90003127	Inverse variance weighted	4	1.09382	0.991795	1.20633	0.0726403	-0.0452516	0.0642553	0.554235	3.55136	0.169368	45.9972
LargeArteryStroke	GCST90003127	MR Egger	4	1.43011	0.672993	3.03897	0.450449	-0.0452516	0.0642553	0.554235	3.55136	0.169368	45.9972
LargeArteryStroke	GCST90003127	Simple mode	4	1.05727	0.898773	1.24371	0.549683	-0.0452516	0.0642553	0.554235	3.55136	0.169368	45.9972
LargeArteryStroke	GCST90003127	Weighted median	4	1.0742	0.967788	1.19231	0.178687	-0.0452516	0.0642553	0.554235	3.55136	0.169368	45.9972
LargeArteryStroke	GCST90003127	Weighted mode	4	1.05727	0.90426	1.23616	0.535302	-0.0452516	0.0642553	0.554235	3.55136	0.169368	45.9972
LargeArteryStroke	GCST90003128	Inverse variance weighted	4	1.08338	0.999532	1.17427	0.0513415	0.0264627	0.0482221	0.638244	0.40544	0.939116	86.9109
LargeArteryStroke	GCST90003128	MR Egger	4	0.926186	0.526042	1.63071	0.815366	0.0264627	0.0482221	0.638244	0.40544	0.939116	86.9109
LargeArteryStroke	GCST90003128	Simple mode	4	1.11126	0.985927	1.25252	0.182463	0.0264627	0.0482221	0.638244	0.40544	0.939116	86.9109
LargeArteryStroke	GCST90003128	Weighted median	4	1.07922	0.987438	1.17954	0.0927151	0.0264627	0.0482221	0.638244	0.40544	0.939116	86.9109
LargeArteryStroke	GCST90003128	Weighted mode	4	1.06092	0.931068	1.20888	0.440064	0.0264627	0.0482221	0.638244	0.40544	0.939116	86.9109
LargeArteryStroke	GCST90003129	Inverse variance weighted	4	1.04566	0.964725	1.13338	0.27737	-0.0124447	0.0482221	0.820481	1.25269	0.534542	104.138
LargeArteryStroke	GCST90003129	MR Egger	4	1.12566	0.639338	1.98192	0.721471	-0.0124447	0.0482221	0.820481	1.25269	0.534542	104.138
LargeArteryStroke	GCST90003129	Simple mode	4	1.0791	0.938079	1.24131	0.364837	-0.0124447	0.0482221	0.820481	1.25269	0.534542	104.138
LargeArteryStroke	GCST90003129	Weighted median	4	1.05011	0.955609	1.15396	0.30951	-0.0124447	0.0482221	0.820481	1.25269	0.534542	104.138
LargeArteryStroke	GCST90003129	Weighted mode	4	1.07697	0.945006	1.22736	0.347287	-0.0124447	0.0482221	0.820481	1.25269	0.534542	104.138
LargeArteryStroke	GCST90003130	Inverse variance weighted	4	1.07676	0.993425	1.1671	0.0719409	-0.0302598	0.0482221	0.594418	0.565387	0.904308	83.5153
LargeArteryStroke	GCST90003130	MR Egger	4	1.28817	0.731639	2.26805	0.472818	-0.0302598	0.0482221	0.594418	0.565387	0.904308	83.5153
LargeArteryStroke	GCST90003130	Simple mode	4	1.04405	0.917615	1.18791	0.559461	-0.0302598	0.0482221	0.594418	0.565387	0.904308	83.5153
LargeArteryStroke	GCST90003130	Weighted median	4	1.08019	0.986177	1.18316	0.0968414	-0.0302598	0.0482221	0.594418	0.565387	0.904308	83.5153
LargeArteryStroke	GCST90003130	Weighted mode	4	1.10413	0.975057	1.25029	0.216273	-0.0302598	0.0482221	0.594418	0.565387	0.904308	83.5153
LargeArteryStroke	GCST90003131	Inverse variance weighted	4	1.06405	0.981699	1.15332	0.13089	-0.0311305	0.0482221	0.584736	0.90165	0.637102	90.4636
LargeArteryStroke	GCST90003131	MR Egger	4	1.27955	0.726743	2.25286	0.483026	-0.0311305	0.0482221	0.584736	0.90165	0.637102	90.4636
LargeArteryStroke	GCST90003131	Simple mode	4	1.02223	0.894562	1.16812	0.767891	-0.0311305	0.0482221	0.584736	0.90165	0.637102	90.4636
LargeArteryStroke	GCST90003131	Weighted median	4	1.05102	0.957472	1.15371	0.295433	-0.0311305	0.0482221	0.584736	0.90165	0.637102	90.4636
LargeArteryStroke	GCST90003131	Weighted mode	4	1.0245	0.902042	1.16359	0.73414	-0.0311305	0.0482221	0.584736	0.90165	0.637102	90.4636
LargeArteryStroke	GCST90003132	Inverse variance weighted	4	1.03081	0.951025	1.11728	0.460365	0.0188507	0.0482221	0.733573	0.190731	0.909041	207.164
LargeArteryStroke	GCST90003132	MR Egger	4	0.921887	0.523601	1.62314	0.80458	0.0188507	0.0482221	0.733573	0.190731	0.909041	207.164
LargeArteryStroke	GCST90003132	Simple mode	4	1.01505	0.898016	1.14734	0.826481	0.0188507	0.0482221	0.733573	0.190731	0.909041	207.164
LargeArteryStroke	GCST90003132	Weighted median	4	1.02477	0.933086	1.12545	0.608923	0.0188507	0.0482221	0.733573	0.190731	0.909041	207.164
LargeArteryStroke	GCST90003132	Weighted mode	4	1.01366	0.901667	1.13956	0.834929	0.0188507	0.0482221	0.733573	0.190731	0.909041	207.164
LargeArteryStroke	GCST90003133	Inverse variance weighted	4	1.0042	0.907352	1.11138	0.935481	-0.0644893	0.0587244	0.386677	4.7545	0.190682	73.9831
LargeArteryStroke	GCST90003133	MR Egger	4	1.47143	0.738851	2.93038	0.386425	-0.0644893	0.0587244	0.386677	4.7545	0.190682	73.9831
LargeArteryStroke	GCST90003133	Simple mode	4	1.06702	0.902908	1.26095	0.501851	-0.0644893	0.0587244	0.386677	4.7545	0.190682	73.9831
LargeArteryStroke	GCST90003133	Weighted median	4	1.03596	0.937266	1.14504	0.489184	-0.0644893	0.0587244	0.386677	4.7545	0.190682	73.9831
LargeArteryStroke	GCST90003133	Weighted mode	4	1.07095	0.929283	1.23422	0.41355	-0.0644893	0.0587244	0.386677	4.7545	0.190682	73.9831
LargeArteryStroke	GCST90003134	Inverse variance weighted	4	1.05448	0.972866	1.14294	0.196813	-0.0719888	0.0482221	0.274029	2.83111	0.418404	77.897
LargeArteryStroke	GCST90003134	MR Egger	4	1.6153	0.917439	2.84401	0.23851	-0.0719888	0.0482221	0.274029	2.83111	0.418404	77.897
LargeArteryStroke	GCST90003134	Simple mode	4	1.10034	0.949953	1.27454	0.292011	-0.0719888	0.0482221	0.274029	2.83111	0.418404	77.897
LargeArteryStroke	GCST90003134	Weighted median	4	1.07363	0.976102	1.18091	0.143686	-0.0719888	0.0482221	0.274029	2.83111	0.418404	77.897
LargeArteryStroke	GCST90003134	Weighted mode	4	1.10442	0.951916	1.28136	0.281471	-0.0719888	0.0482221	0.274029	2.83111	0.418404	77.897
LargeArteryStroke	GCST90003135	Inverse variance weighted	4	1.07393	0.990815	1.16403	0.0826561	-0.013918	0.0482221	0.800034	1.29258	0.523986	81.8597
LargeArteryStroke	GCST90003135	MR Egger	4	1.16624	0.662384	2.05335	0.647433	-0.013918	0.0482221	0.800034	1.29258	0.523986	81.8597
LargeArteryStroke	GCST90003135	Simple mode	4	1.0371	0.904664	1.18893	0.637367	-0.013918	0.0482221	0.800034	1.29258	0.523986	81.8597
LargeArteryStroke	GCST90003135	Weighted median	4	1.06324	0.96736	1.16862	0.203463	-0.013918	0.0482221	0.800034	1.29258	0.523986	81.8597
LargeArteryStroke	GCST90003135	Weighted mode	4	1.03576	0.908871	1.18036	0.634721	-0.013918	0.0482221	0.800034	1.29258	0.523986	81.8597
LargeArteryStroke	GCST90003136	Inverse variance weighted	4	1.0523	0.952259	1.16286	0.317197	-0.0883388	0.048221	0.208425	4.61367	0.202372	60.4231
LargeArteryStroke	GCST90003136	MR Egger	4	1.77591	1.00868	3.12674	0.184881	-0.0883388	0.048221	0.208425	4.61367	0.202372	60.4231
LargeArteryStroke	GCST90003136	Simple mode	4	0.970283	0.805818	1.16832	0.771093	-0.0883388	0.048221	0.208425	4.61367	0.202372	60.4231
LargeArteryStroke	GCST90003136	Weighted median	4	1.04332	0.946155	1.15047	0.395166	-0.0883388	0.048221	0.208425	4.61367	0.202372	60.4231
LargeArteryStroke	GCST90003136	Weighted mode	4	1.12117	0.952492	1.31971	0.262858	-0.0883388	0.048221	0.208425	4.61367	0.202372	60.4231
LargeArteryStroke	GCST90003137	Inverse variance weighted	4	1.07382	0.990712	1.16391	0.0831043	0.0692539	0.0482197	0.287456	2.09256	0.553419	86.7429
LargeArteryStroke	GCST90003137	MR Egger	4	0.712445	0.404654	1.25435	0.36101	0.0692539	0.0482197	0.287456	2.09256	0.553419	86.7429
LargeArteryStroke	GCST90003137	Simple mode	4	1.04601	0.921569	1.18726	0.536436	0.0692539	0.0482197	0.287456	2.09256	0.553419	86.7429
LargeArteryStroke	GCST90003137	Weighted median	4	1.05498	0.956523	1.16357	0.284295	0.0692539	0.0482197	0.287456	2.09256	0.553419	86.7429
LargeArteryStroke	GCST90003137	Weighted mode	4	1.04238	0.912097	1.19127	0.585373	0.0692539	0.0482197	0.287456	2.09256	0.553419	86.7429
LargeArteryStroke	GCST90003138	Inverse variance weighted	4	0.968087	0.893158	1.0493	0.430045	-0.0499771	0.0482221	0.408895	2.16615	0.538647	126.413
LargeArteryStroke	GCST90003138	MR Egger	4	1.30166	0.739299	2.29179	0.457429	-0.0499771	0.0482221	0.408895	2.16615	0.538647	126.413
LargeArteryStroke	GCST90003138	Simple mode	4	0.997484	0.874547	1.1377	0.972416	-0.0499771	0.0482221	0.408895	2.16615	0.538647	126.413
LargeArteryStroke	GCST90003138	Weighted median	4	0.9867	0.898225	1.08389	0.779976	-0.0499771	0.0482221	0.408895	2.16615	0.538647	126.413
LargeArteryStroke	GCST90003138	Weighted mode	4	0.994214	0.866899	1.14023	0.939079	-0.0499771	0.0482221	0.408895	2.16615	0.538647	126.413
LargeArteryStroke	GCST90003139	Inverse variance weighted	4	1.05163	0.970236	1.13986	0.220627	-0.0631106	0.0482257	0.320818	2.62483	0.453154	77.6827
LargeArteryStroke	GCST90003139	MR Egger	4	1.5284	0.868047	2.69112	0.279414	-0.0631106	0.0482257	0.320818	2.62483	0.453154	77.6827
LargeArteryStroke	GCST90003139	Simple mode	4	0.985463	0.840487	1.15544	0.868358	-0.0631106	0.0482257	0.320818	2.62483	0.453154	77.6827
LargeArteryStroke	GCST90003139	Weighted median	4	1.05511	0.95942	1.16034	0.268757	-0.0631106	0.0482257	0.320818	2.62483	0.453154	77.6827
LargeArteryStroke	GCST90003139	Weighted mode	4	1.10753	0.957448	1.28115	0.262903	-0.0631106	0.0482257	0.320818	2.62483	0.453154	77.6827
LargeArteryStroke	GCST90003140	Inverse variance weighted	4	1.00614	0.928264	1.09054	0.881656	-0.0211456	0.0482221	0.703841	1.32511	0.515532	151.307
LargeArteryStroke	GCST90003140	MR Egger	4	1.14041	0.647715	2.00789	0.693584	-0.0211456	0.0482221	0.703841	1.32511	0.515532	151.307
LargeArteryStroke	GCST90003140	Simple mode	4	0.991428	0.867343	1.13326	0.907559	-0.0211456	0.0482221	0.703841	1.32511	0.515532	151.307
LargeArteryStroke	GCST90003140	Weighted median	4	0.999289	0.909081	1.09845	0.988238	-0.0211456	0.0482221	0.703841	1.32511	0.515532	151.307
LargeArteryStroke	GCST90003140	Weighted mode	4	0.994112	0.878454	1.125	0.931344	-0.0211456	0.0482221	0.703841	1.32511	0.515532	151.307
LargeArteryStroke	GCST90003141	Inverse variance weighted	4	1.13625	1.04592	1.23437	0.00250832	-0.0554919	0.0482209	0.368833	3.17226	0.365821	40.2064
LargeArteryStroke	GCST90003141	MR Egger	4	1.5785	0.896551	2.77915	0.254541	-0.0554919	0.0482209	0.368833	3.17226	0.365821	40.2064
LargeArteryStroke	GCST90003141	Simple mode	4	1.06416	0.907531	1.24783	0.499663	-0.0554919	0.0482209	0.368833	3.17226	0.365821	40.2064
LargeArteryStroke	GCST90003141	Weighted median	4	1.12479	1.02116	1.23894	0.0171015	-0.0554919	0.0482209	0.368833	3.17226	0.365821	40.2064
LargeArteryStroke	GCST90003141	Weighted mode	4	1.06742	0.915899	1.24401	0.464843	-0.0554919	0.0482209	0.368833	3.17226	0.365821	40.2064
LargeArteryStroke	GCST90003142	Inverse variance weighted	4	1.07049	0.987641	1.1603	0.0974318	0.0412016	0.0482221	0.482887	0.917011	0.632228	90.6308
LargeArteryStroke	GCST90003142	MR Egger	4	0.838647	0.476324	1.47658	0.604112	0.0412016	0.0482221	0.482887	0.917011	0.632228	90.6308
LargeArteryStroke	GCST90003142	Simple mode	4	1.12043	0.981688	1.27877	0.190388	0.0412016	0.0482221	0.482887	0.917011	0.632228	90.6308
LargeArteryStroke	GCST90003142	Weighted median	4	1.06525	0.965959	1.17475	0.20544	0.0412016	0.0482221	0.482887	0.917011	0.632228	90.6308
LargeArteryStroke	GCST90003142	Weighted mode	4	1.02125	0.88696	1.17587	0.789095	0.0412016	0.0482221	0.482887	0.917011	0.632228	90.6308
LargeArteryStroke	GCST90003143	Inverse variance weighted	4	1.02716	0.94766	1.11333	0.514402	0.00875261	0.0515455	0.880787	2.28518	0.318992	110.136
LargeArteryStroke	GCST90003143	MR Egger	4	0.975256	0.532734	1.78537	0.942668	0.00875261	0.0515455	0.880787	2.28518	0.318992	110.136
LargeArteryStroke	GCST90003143	Simple mode	4	0.979581	0.850003	1.12891	0.794193	0.00875261	0.0515455	0.880787	2.28518	0.318992	110.136
LargeArteryStroke	GCST90003143	Weighted median	4	1.00475	0.917254	1.10058	0.918869	0.00875261	0.0515455	0.880787	2.28518	0.318992	110.136
LargeArteryStroke	GCST90003143	Weighted mode	4	0.979581	0.846012	1.13424	0.80058	0.00875261	0.0515455	0.880787	2.28518	0.318992	110.136
LargeArteryStroke	GCST90003144	Inverse variance weighted	4	1.04082	0.909161	1.19155	0.562029	-0.0561582	0.0908516	0.599501	7.09974	0.0287284	45.7424
LargeArteryStroke	GCST90003144	MR Egger	4	1.45165	0.500039	4.21422	0.563866	-0.0561582	0.0908516	0.599501	7.09974	0.0287284	45.7424
LargeArteryStroke	GCST90003144	Simple mode	4	1.06618	0.908751	1.25088	0.489165	-0.0561582	0.0908516	0.599501	7.09974	0.0287284	45.7424
LargeArteryStroke	GCST90003144	Weighted median	4	1.05359	0.953584	1.16408	0.304922	-0.0561582	0.0908516	0.599501	7.09974	0.0287284	45.7424
LargeArteryStroke	GCST90003144	Weighted mode	4	1.06618	0.919187	1.23667	0.459385	-0.0561582	0.0908516	0.599501	7.09974	0.0287284	45.7424
LargeArteryStroke	GCST90003145	Inverse variance weighted	4	1.11076	1.02479	1.20394	0.0105947	-0.00799785	0.048221	0.883519	1.77906	0.410848	54.513
LargeArteryStroke	GCST90003145	MR Egger	4	1.16465	0.661495	2.05053	0.650157	-0.00799785	0.048221	0.883519	1.77906	0.410848	54.513
LargeArteryStroke	GCST90003145	Simple mode	4	1.14056	0.99402	1.30869	0.157547	-0.00799785	0.048221	0.883519	1.77906	0.410848	54.513
LargeArteryStroke	GCST90003145	Weighted median	4	1.13932	1.0369	1.25186	0.00665037	-0.00799785	0.048221	0.883519	1.77906	0.410848	54.513
LargeArteryStroke	GCST90003145	Weighted mode	4	1.14095	1.00028	1.3014	0.144264	-0.00799785	0.048221	0.883519	1.77906	0.410848	54.513
LargeArteryStroke	GCST90003146	Inverse variance weighted	4	0.995613	0.918552	1.07914	0.914805	0.0269489	0.0482246	0.632504	0.398353	0.940583	330.069
LargeArteryStroke	GCST90003146	MR Egger	4	0.848703	0.482023	1.49432	0.627097	0.0269489	0.0482246	0.632504	0.398353	0.940583	330.069
LargeArteryStroke	GCST90003146	Simple mode	4	0.98118	0.868438	1.10856	0.780239	0.0269489	0.0482246	0.632504	0.398353	0.940583	330.069
LargeArteryStroke	GCST90003146	Weighted median	4	0.987663	0.901639	1.0819	0.789474	0.0269489	0.0482246	0.632504	0.398353	0.940583	330.069
LargeArteryStroke	GCST90003146	Weighted mode	4	0.979315	0.858421	1.11724	0.776211	0.0269489	0.0482246	0.632504	0.398353	0.940583	330.069
LargeArteryStroke	GCST90003147	Inverse variance weighted	4	0.9997	0.922325	1.08357	0.994184	-0.0113089	0.0564434	0.859726	2.74008	0.254097	101.637
LargeArteryStroke	GCST90003147	MR Egger	4	1.06897	0.55132	2.07266	0.861737	-0.0113089	0.0564434	0.859726	2.74008	0.254097	101.637
LargeArteryStroke	GCST90003147	Simple mode	4	1.03523	0.915649	1.17043	0.618869	-0.0113089	0.0564434	0.859726	2.74008	0.254097	101.637
LargeArteryStroke	GCST90003147	Weighted median	4	1.03109	0.93687	1.1348	0.531133	-0.0113089	0.0564434	0.859726	2.74008	0.254097	101.637
LargeArteryStroke	GCST90003147	Weighted mode	4	1.0368	0.911558	1.17924	0.620514	-0.0113089	0.0564434	0.859726	2.74008	0.254097	101.637
LargeArteryStroke	GCST90003148	Inverse variance weighted	4	1.00902	0.863593	1.17893	0.909979	0.149017	0.0482185	0.0906853	11.1978	0.0107031	47.466
LargeArteryStroke	GCST90003148	MR Egger	4	0.417349	0.23705	0.734784	0.0939567	0.149017	0.0482185	0.0906853	11.1978	0.0107031	47.466
LargeArteryStroke	GCST90003148	Simple mode	4	0.960994	0.788537	1.17117	0.719736	0.149017	0.0482185	0.0906853	11.1978	0.0107031	47.466
LargeArteryStroke	GCST90003148	Weighted median	4	0.992317	0.888516	1.10825	0.891181	0.149017	0.0482185	0.0906853	11.1978	0.0107031	47.466
LargeArteryStroke	GCST90003148	Weighted mode	4	0.970456	0.813248	1.15805	0.761328	0.149017	0.0482185	0.0906853	11.1978	0.0107031	47.466
LargeArteryStroke	GCST90003149	Inverse variance weighted	4	1.10326	0.998506	1.219	0.0535303	0.0783755	0.0482196	0.245586	4.60122	0.203437	53.8166
LargeArteryStroke	GCST90003149	MR Egger	4	0.693469	0.393877	1.22094	0.332333	0.0783755	0.0482196	0.245586	4.60122	0.203437	53.8166
LargeArteryStroke	GCST90003149	Simple mode	4	1.17494	0.997129	1.38445	0.149803	0.0783755	0.0482196	0.245586	4.60122	0.203437	53.8166
LargeArteryStroke	GCST90003149	Weighted median	4	1.10636	1.00025	1.22373	0.0494362	0.0783755	0.0482196	0.245586	4.60122	0.203437	53.8166
LargeArteryStroke	GCST90003149	Weighted mode	4	1.17212	0.989903	1.38789	0.162668	0.0783755	0.0482196	0.245586	4.60122	0.203437	53.8166
LargeArteryStroke	GCST90003150	Inverse variance weighted	4	1.10199	1.0167	1.19443	0.0181343	-0.0258864	0.048221	0.645114	1.16536	0.5584	55.5749
LargeArteryStroke	GCST90003150	MR Egger	4	1.28463	0.729637	2.26177	0.476969	-0.0258864	0.048221	0.645114	1.16536	0.5584	55.5749
LargeArteryStroke	GCST90003150	Simple mode	4	1.10009	0.960336	1.26017	0.262514	-0.0258864	0.048221	0.645114	1.16536	0.5584	55.5749
LargeArteryStroke	GCST90003150	Weighted median	4	1.09811	0.997646	1.2087	0.0558939	-0.0258864	0.048221	0.645114	1.16536	0.5584	55.5749
LargeArteryStroke	GCST90003150	Weighted mode	4	1.08646	0.953552	1.2379	0.301329	-0.0258864	0.048221	0.645114	1.16536	0.5584	55.5749
LargeArteryStroke	GCST90003151	Inverse variance weighted	4	1.0259	0.946493	1.11196	0.533924	-0.062691	0.0482221	0.323234	2.46325	0.48197	98.1097
LargeArteryStroke	GCST90003151	MR Egger	4	1.4873	0.844734	2.61863	0.302805	-0.062691	0.0482221	0.323234	2.46325	0.48197	98.1097
LargeArteryStroke	GCST90003151	Simple mode	4	0.964123	0.834944	1.11329	0.652825	-0.062691	0.0482221	0.323234	2.46325	0.48197	98.1097
LargeArteryStroke	GCST90003151	Weighted median	4	1.02943	0.936375	1.13172	0.548511	-0.062691	0.0482221	0.323234	2.46325	0.48197	98.1097
LargeArteryStroke	GCST90003151	Weighted mode	4	1.07907	0.933315	1.24758	0.37965	-0.062691	0.0482221	0.323234	2.46325	0.48197	98.1097
LargeArteryStroke	GCST90003152	Inverse variance weighted	4	1.06702	0.984432	1.15653	0.114509	0.0167917	0.0482221	0.760915	0.594206	0.742967	102.555
LargeArteryStroke	GCST90003152	MR Egger	4	0.965981	0.548646	1.70077	0.915508	0.0167917	0.0482221	0.760915	0.594206	0.742967	102.555
LargeArteryStroke	GCST90003152	Simple mode	4	1.07395	0.951221	1.21251	0.332696	0.0167917	0.0482221	0.760915	0.594206	0.742967	102.555
LargeArteryStroke	GCST90003152	Weighted median	4	1.07029	0.97513	1.17473	0.152756	0.0167917	0.0482221	0.760915	0.594206	0.742967	102.555
LargeArteryStroke	GCST90003152	Weighted mode	4	1.07535	0.943774	1.22526	0.355084	0.0167917	0.0482221	0.760915	0.594206	0.742967	102.555
LargeArteryStroke	GCST90003153	Inverse variance weighted	4	1.04143	0.960826	1.1288	0.323301	-0.0545899	0.048221	0.375067	2.34461	0.504029	86.0773
LargeArteryStroke	GCST90003153	MR Egger	4	1.43907	0.817354	2.53368	0.334424	-0.0545899	0.048221	0.375067	2.34461	0.504029	86.0773
LargeArteryStroke	GCST90003153	Simple mode	4	0.996798	0.861108	1.15387	0.968437	-0.0545899	0.048221	0.375067	2.34461	0.504029	86.0773
LargeArteryStroke	GCST90003153	Weighted median	4	1.04054	0.950025	1.13968	0.392053	-0.0545899	0.048221	0.375067	2.34461	0.504029	86.0773
LargeArteryStroke	GCST90003153	Weighted mode	4	1.06802	0.927622	1.22968	0.427577	-0.0545899	0.048221	0.375067	2.34461	0.504029	86.0773
LargeArteryStroke	GCST90003154	Inverse variance weighted	4	1.01343	0.929305	1.10516	0.762926	0.0149362	0.0626463	0.833757	3.37543	0.184941	91.6875
LargeArteryStroke	GCST90003154	MR Egger	4	0.927605	0.444835	1.93431	0.859681	0.0149362	0.0626463	0.833757	3.37543	0.184941	91.6875
LargeArteryStroke	GCST90003154	Simple mode	4	0.954379	0.819719	1.11116	0.589797	0.0149362	0.0626463	0.833757	3.37543	0.184941	91.6875
LargeArteryStroke	GCST90003154	Weighted median	4	0.987474	0.891593	1.09367	0.808864	0.0149362	0.0626463	0.833757	3.37543	0.184941	91.6875
LargeArteryStroke	GCST90003154	Weighted mode	4	0.95361	0.818345	1.11123	0.585764	0.0149362	0.0626463	0.833757	3.37543	0.184941	91.6875
LargeArteryStroke	GCST90003155	Inverse variance weighted	4	1.1045	1.01901	1.19715	0.015596	-0.00887137	0.0482221	0.871001	0.975181	0.614104	60.7802
LargeArteryStroke	GCST90003155	MR Egger	4	1.1641	0.661168	2.04958	0.651129	-0.00887137	0.0482221	0.871001	0.975181	0.614104	60.7802
LargeArteryStroke	GCST90003155	Simple mode	4	1.07129	0.938795	1.22249	0.381858	-0.00887137	0.0482221	0.871001	0.975181	0.614104	60.7802
LargeArteryStroke	GCST90003155	Weighted median	4	1.09648	1.00112	1.20092	0.0472456	-0.00887137	0.0482221	0.871001	0.975181	0.614104	60.7802
LargeArteryStroke	GCST90003155	Weighted mode	4	1.07258	0.950458	1.21038	0.338467	-0.00887137	0.0482221	0.871001	0.975181	0.614104	60.7802
LargeArteryStroke	GCST90003156	Inverse variance weighted	4	1.03141	0.951584	1.11794	0.451714	0.0600276	0.0482221	0.339281	2.83058	0.41849	95.2188
LargeArteryStroke	GCST90003156	MR Egger	4	0.722755	0.410501	1.27253	0.377471	0.0600276	0.0482221	0.339281	2.83058	0.41849	95.2188
LargeArteryStroke	GCST90003156	Simple mode	4	0.984742	0.84256	1.15092	0.859104	0.0600276	0.0482221	0.339281	2.83058	0.41849	95.2188
LargeArteryStroke	GCST90003156	Weighted median	4	1.01842	0.924546	1.12183	0.711427	0.0600276	0.0482221	0.339281	2.83058	0.41849	95.2188
LargeArteryStroke	GCST90003156	Weighted mode	4	0.980893	0.85276	1.12828	0.804587	0.0600276	0.0482221	0.339281	2.83058	0.41849	95.2188
LargeArteryStroke	GCST90003157	Inverse variance weighted	4	0.948179	0.874791	1.02772	0.195434	0.00850151	0.0482221	0.876295	0.425192	0.808483	115.711
LargeArteryStroke	GCST90003157	MR Egger	4	0.901607	0.512082	1.58743	0.754036	0.00850151	0.0482221	0.876295	0.425192	0.808483	115.711
LargeArteryStroke	GCST90003157	Simple mode	4	0.958891	0.845868	1.08702	0.558626	0.00850151	0.0482221	0.876295	0.425192	0.808483	115.711
LargeArteryStroke	GCST90003157	Weighted median	4	0.94985	0.869803	1.03726	0.25202	0.00850151	0.0482221	0.876295	0.425192	0.808483	115.711
LargeArteryStroke	GCST90003157	Weighted mode	4	0.962338	0.852916	1.0858	0.577218	0.00850151	0.0482221	0.876295	0.425192	0.808483	115.711
LargeArteryStroke	GCST90003158	Inverse variance weighted	4	0.971379	0.896195	1.05287	0.479864	-0.00709563	0.0482221	0.896512	1.58535	0.452633	122.98
LargeArteryStroke	GCST90003158	MR Egger	4	1.01308	0.575396	1.7837	0.968173	-0.00709563	0.0482221	0.896512	1.58535	0.452633	122.98
LargeArteryStroke	GCST90003158	Simple mode	4	0.934961	0.81394	1.07398	0.411812	-0.00709563	0.0482221	0.896512	1.58535	0.452633	122.98
LargeArteryStroke	GCST90003158	Weighted median	4	0.96747	0.879723	1.06397	0.495406	-0.00709563	0.0482221	0.896512	1.58535	0.452633	122.98
LargeArteryStroke	GCST90003158	Weighted mode	4	0.932295	0.808761	1.0747	0.405018	-0.00709563	0.0482221	0.896512	1.58535	0.452633	122.98
LargeArteryStroke	GCST90003159	Inverse variance weighted	4	0.988321	0.907114	1.0768	0.78828	0.0626361	0.048221	0.323547	3.39844	0.334175	82.9233
LargeArteryStroke	GCST90003159	MR Egger	4	0.68194	0.387325	1.20065	0.315901	0.0626361	0.048221	0.323547	3.39844	0.334175	82.9233
LargeArteryStroke	GCST90003159	Simple mode	4	1.03041	0.876847	1.21088	0.740086	0.0626361	0.048221	0.323547	3.39844	0.334175	82.9233
LargeArteryStroke	GCST90003159	Weighted median	4	1.0039	0.910972	1.10631	0.937357	0.0626361	0.048221	0.323547	3.39844	0.334175	82.9233
LargeArteryStroke	GCST90003159	Weighted mode	4	1.02154	0.879495	1.18653	0.798352	0.0626361	0.048221	0.323547	3.39844	0.334175	82.9233
LargeArteryStroke	GCST90003160	Inverse variance weighted	4	1.02585	0.946453	1.11191	0.534592	-0.0175121	0.0482221	0.75128	0.175249	0.916105	228.685
LargeArteryStroke	GCST90003160	MR Egger	4	1.138	0.646344	2.00363	0.698075	-0.0175121	0.0482221	0.75128	0.175249	0.916105	228.685
LargeArteryStroke	GCST90003160	Simple mode	4	1.03999	0.916141	1.18058	0.587237	-0.0175121	0.0482221	0.75128	0.175249	0.916105	228.685
LargeArteryStroke	GCST90003160	Weighted median	4	1.03255	0.945634	1.12745	0.47526	-0.0175121	0.0482221	0.75128	0.175249	0.916105	228.685
LargeArteryStroke	GCST90003160	Weighted mode	4	1.03999	0.920119	1.17547	0.574821	-0.0175121	0.0482221	0.75128	0.175249	0.916105	228.685
LargeArteryStroke	GCST90003161	Inverse variance weighted	4	1.05776	0.955302	1.17121	0.280017	-0.0697998	0.0560615	0.339208	4.79873	0.187143	54.4709
LargeArteryStroke	GCST90003161	MR Egger	4	1.59945	0.828621	3.08733	0.296544	-0.0697998	0.0560615	0.339208	4.79873	0.187143	54.4709
LargeArteryStroke	GCST90003161	Simple mode	4	1.01423	0.866242	1.1875	0.871813	-0.0697998	0.0560615	0.339208	4.79873	0.187143	54.4709
LargeArteryStroke	GCST90003161	Weighted median	4	1.03033	0.93234	1.13862	0.557862	-0.0697998	0.0560615	0.339208	4.79873	0.187143	54.4709
LargeArteryStroke	GCST90003161	Weighted mode	4	1.01942	0.880107	1.18079	0.814099	-0.0697998	0.0560615	0.339208	4.79873	0.187143	54.4709
LargeArteryStroke	GCST90003162	Inverse variance weighted	4	1.04758	0.966503	1.13547	0.258035	-0.0414538	0.0482221	0.480575	1.12538	0.770951	108.149
LargeArteryStroke	GCST90003162	MR Egger	4	1.33919	0.760617	2.35788	0.418078	-0.0414538	0.0482221	0.480575	1.12538	0.770951	108.149
LargeArteryStroke	GCST90003162	Simple mode	4	1.00271	0.874636	1.14954	0.971447	-0.0414538	0.0482221	0.480575	1.12538	0.770951	108.149
LargeArteryStroke	GCST90003162	Weighted median	4	1.05393	0.958051	1.1594	0.280435	-0.0414538	0.0482221	0.480575	1.12538	0.770951	108.149
LargeArteryStroke	GCST90003162	Weighted mode	4	1.08521	0.952885	1.23591	0.305521	-0.0414538	0.0482221	0.480575	1.12538	0.770951	108.149
LargeArteryStroke	GCST90003163	Inverse variance weighted	4	0.98869	0.912161	1.07164	0.781987	-0.0446019	0.0482269	0.452686	1.7805	0.619187	132.023
LargeArteryStroke	GCST90003163	MR Egger	4	1.2877	0.731327	2.26734	0.473412	-0.0446019	0.0482269	0.452686	1.7805	0.619187	132.023
LargeArteryStroke	GCST90003163	Simple mode	4	1.02768	0.896684	1.17781	0.720948	-0.0446019	0.0482269	0.452686	1.7805	0.619187	132.023
LargeArteryStroke	GCST90003163	Weighted median	4	1.00311	0.911209	1.10429	0.949424	-0.0446019	0.0482269	0.452686	1.7805	0.619187	132.023
LargeArteryStroke	GCST90003163	Weighted mode	4	1.03005	0.905806	1.17134	0.682264	-0.0446019	0.0482269	0.452686	1.7805	0.619187	132.023
LargeArteryStroke	GCST90003164	Inverse variance weighted	4	1.11943	1.03279	1.21334	0.00604943	-0.0244228	0.048221	0.662837	0.265757	0.966334	54.5235
LargeArteryStroke	GCST90003164	MR Egger	4	1.2937	0.734791	2.27773	0.466417	-0.0244228	0.048221	0.662837	0.265757	0.966334	54.5235
LargeArteryStroke	GCST90003164	Simple mode	4	1.12051	0.991677	1.26608	0.165346	-0.0244228	0.048221	0.662837	0.265757	0.966334	54.5235
LargeArteryStroke	GCST90003164	Weighted median	4	1.12034	1.0219	1.22827	0.0154542	-0.0244228	0.048221	0.662837	0.265757	0.966334	54.5235
LargeArteryStroke	GCST90003164	Weighted mode	4	1.12538	0.991818	1.27692	0.164254	-0.0244228	0.048221	0.662837	0.265757	0.966334	54.5235
LargeArteryStroke	GCST90003165	Inverse variance weighted	4	1.03015	0.950417	1.11657	0.46986	-0.0443748	0.0482221	0.454605	1.57157	0.665853	120.893
LargeArteryStroke	GCST90003165	MR Egger	4	1.33989	0.761013	2.35911	0.417392	-0.0443748	0.0482221	0.454605	1.57157	0.665853	120.893
LargeArteryStroke	GCST90003165	Simple mode	4	0.979187	0.852994	1.12405	0.7846	-0.0443748	0.0482221	0.454605	1.57157	0.665853	120.893
LargeArteryStroke	GCST90003165	Weighted median	4	1.03526	0.944531	1.1347	0.459006	-0.0443748	0.0482221	0.454605	1.57157	0.665853	120.893
LargeArteryStroke	GCST90003165	Weighted mode	4	1.07328	0.939659	1.2259	0.373802	-0.0443748	0.0482221	0.454605	1.57157	0.665853	120.893
LargeArteryStroke	GCST90003166	Inverse variance weighted	4	1.06756	0.984933	1.15712	0.111694	0.0198685	0.0482221	0.720287	1.75809	0.41518	84.5519
LargeArteryStroke	GCST90003166	MR Egger	4	0.949016	0.53901	1.6709	0.872835	0.0198685	0.0482221	0.720287	1.75809	0.41518	84.5519
LargeArteryStroke	GCST90003166	Simple mode	4	1.05393	0.911809	1.2182	0.528532	0.0198685	0.0482221	0.720287	1.75809	0.41518	84.5519
LargeArteryStroke	GCST90003166	Weighted median	4	1.06043	0.962642	1.16815	0.234577	0.0198685	0.0482221	0.720287	1.75809	0.41518	84.5519
LargeArteryStroke	GCST90003166	Weighted mode	4	1.05005	0.912393	1.20847	0.544624	0.0198685	0.0482221	0.720287	1.75809	0.41518	84.5519
LargeArteryStroke	GCST90003167	Inverse variance weighted	4	1.09603	1.01121	1.18798	0.0256718	-0.0789663	0.048221	0.243161	2.87585	0.411166	52.7605
LargeArteryStroke	GCST90003167	MR Egger	4	1.74981	0.993851	3.08078	0.192117	-0.0789663	0.048221	0.243161	2.87585	0.411166	52.7605
LargeArteryStroke	GCST90003167	Simple mode	4	1.13065	0.975733	1.31017	0.200922	-0.0789663	0.048221	0.243161	2.87585	0.411166	52.7605
LargeArteryStroke	GCST90003167	Weighted median	4	1.12433	1.0203	1.23896	0.0179902	-0.0789663	0.048221	0.243161	2.87585	0.411166	52.7605
LargeArteryStroke	GCST90003167	Weighted mode	4	1.13202	0.976142	1.31279	0.199427	-0.0789663	0.048221	0.243161	2.87585	0.411166	52.7605
LargeArteryStroke	GCST90003168	Inverse variance weighted	4	1.02172	0.942639	1.10743	0.601139	-0.0489681	0.0482221	0.416742	2.21974	0.52807	112.635
LargeArteryStroke	GCST90003168	MR Egger	4	1.36558	0.775606	2.40434	0.393222	-0.0489681	0.0482221	0.416742	2.21974	0.52807	112.635
LargeArteryStroke	GCST90003168	Simple mode	4	1.04728	0.918657	1.19391	0.539252	-0.0489681	0.0482221	0.416742	2.21974	0.52807	112.635
LargeArteryStroke	GCST90003168	Weighted median	4	1.02829	0.934579	1.13139	0.567191	-0.0489681	0.0482221	0.416742	2.21974	0.52807	112.635
LargeArteryStroke	GCST90003168	Weighted mode	4	1.03978	0.91148	1.18613	0.602286	-0.0489681	0.0482221	0.416742	2.21974	0.52807	112.635
LargeArteryStroke	GCST90003169	Inverse variance weighted	4	1.09443	0.998172	1.19998	0.0547264	-0.00913981	0.0671913	0.904256	3.88299	0.14349	53.6475
LargeArteryStroke	GCST90003169	MR Egger	4	1.15533	0.525275	2.54111	0.753935	-0.00913981	0.0671913	0.904256	3.88299	0.14349	53.6475
LargeArteryStroke	GCST90003169	Simple mode	4	1.02172	0.861148	1.21223	0.821327	-0.00913981	0.0671913	0.904256	3.88299	0.14349	53.6475
LargeArteryStroke	GCST90003169	Weighted median	4	1.07219	0.972817	1.18171	0.160131	-0.00913981	0.0671913	0.904256	3.88299	0.14349	53.6475
LargeArteryStroke	GCST90003169	Weighted mode	4	1.01837	0.877076	1.18244	0.826563	-0.00913981	0.0671913	0.904256	3.88299	0.14349	53.6475
LargeArteryStroke	GCST90003170	Inverse variance weighted	4	1.06716	0.894908	1.27256	0.469245	-0.17541	0.0482162	0.0679467	14.3273	0.00249183	33.2393
LargeArteryStroke	GCST90003170	MR Egger	4	3.01667	1.71349	5.31096	0.0620217	-0.17541	0.0482162	0.0679467	14.3273	0.00249183	33.2393
LargeArteryStroke	GCST90003170	Simple mode	4	1.15989	0.91488	1.47052	0.307926	-0.17541	0.0482162	0.0679467	14.3273	0.00249183	33.2393
LargeArteryStroke	GCST90003170	Weighted median	4	1.0862	0.97966	1.20433	0.116446	-0.17541	0.0482162	0.0679467	14.3273	0.00249183	33.2393
LargeArteryStroke	GCST90003170	Weighted mode	4	1.16248	0.975212	1.38572	0.191563	-0.17541	0.0482162	0.0679467	14.3273	0.00249183	33.2393
LargeArteryStroke	GCST90003171	Inverse variance weighted	4	1.07935	0.959528	1.21414	0.203422	-0.0993249	0.0500997	0.185899	6.4019	0.0936128	45.5348
LargeArteryStroke	GCST90003171	MR Egger	4	1.94405	1.08011	3.49902	0.156924	-0.0993249	0.0500997	0.185899	6.4019	0.0936128	45.5348
LargeArteryStroke	GCST90003171	Simple mode	4	0.97325	0.778445	1.21681	0.827249	-0.0993249	0.0500997	0.185899	6.4019	0.0936128	45.5348
LargeArteryStroke	GCST90003171	Weighted median	4	1.07658	0.973254	1.19088	0.15175	-0.0993249	0.0500997	0.185899	6.4019	0.0936128	45.5348
LargeArteryStroke	GCST90003171	Weighted mode	4	1.17081	0.970879	1.4119	0.197376	-0.0993249	0.0500997	0.185899	6.4019	0.0936128	45.5348
LargeArteryStroke	GCST90003172	Inverse variance weighted	4	1.06674	0.984182	1.15623	0.115937	0.000981237	0.0482221	0.985613	1.52921	0.465518	88.4421
LargeArteryStroke	GCST90003172	MR Egger	4	1.06056	0.602365	1.86729	0.857416	0.000981237	0.0482221	0.985613	1.52921	0.465518	88.4421
LargeArteryStroke	GCST90003172	Simple mode	4	1.09026	0.951931	1.24869	0.300453	0.000981237	0.0482221	0.985613	1.52921	0.465518	88.4421
LargeArteryStroke	GCST90003172	Weighted median	4	1.08111	0.982165	1.19001	0.111269	0.000981237	0.0482221	0.985613	1.52921	0.465518	88.4421
LargeArteryStroke	GCST90003172	Weighted mode	4	1.09026	0.958562	1.24005	0.279795	0.000981237	0.0482221	0.985613	1.52921	0.465518	88.4421
LargeArteryStroke	GCST90003173	Inverse variance weighted	4	1.00105	0.923572	1.08503	0.979598	-0.0587044	0.0482221	0.347606	2.93643	0.401531	108.108
LargeArteryStroke	GCST90003173	MR Egger	4	1.4174	0.805038	2.49558	0.350317	-0.0587044	0.0482221	0.347606	2.93643	0.401531	108.108
LargeArteryStroke	GCST90003173	Simple mode	4	1.04471	0.897096	1.21662	0.612884	-0.0587044	0.0482221	0.347606	2.93643	0.401531	108.108
LargeArteryStroke	GCST90003173	Weighted median	4	1.00944	0.918619	1.10924	0.845165	-0.0587044	0.0482221	0.347606	2.93643	0.401531	108.108
LargeArteryStroke	GCST90003173	Weighted mode	4	1.03382	0.897051	1.19145	0.677166	-0.0587044	0.0482221	0.347606	2.93643	0.401531	108.108
LargeArteryStroke	GCST90003174	Inverse variance weighted	4	1.10735	1.02165	1.20024	0.013099	-0.0591669	0.0482209	0.344659	2.80093	0.423347	50.3555
LargeArteryStroke	GCST90003174	MR Egger	4	1.57221	0.89298	2.76808	0.257457	-0.0591669	0.0482209	0.344659	2.80093	0.423347	50.3555
LargeArteryStroke	GCST90003174	Simple mode	4	1.04005	0.894236	1.20965	0.645478	-0.0591669	0.0482209	0.344659	2.80093	0.423347	50.3555
LargeArteryStroke	GCST90003174	Weighted median	4	1.10061	0.999891	1.21148	0.0502562	-0.0591669	0.0482209	0.344659	2.80093	0.423347	50.3555
LargeArteryStroke	GCST90003174	Weighted mode	4	1.16169	0.989895	1.3633	0.163752	-0.0591669	0.0482209	0.344659	2.80093	0.423347	50.3555
LargeArteryStroke	GCST90003175	Inverse variance weighted	4	1.11754	1.03104	1.21129	0.00685532	-0.0335884	0.048221	0.558152	0.549858	0.907809	52.9939
LargeArteryStroke	GCST90003175	MR Egger	4	1.36357	0.774477	2.40076	0.395028	-0.0335884	0.048221	0.558152	0.549858	0.907809	52.9939
LargeArteryStroke	GCST90003175	Simple mode	4	1.10651	0.974679	1.25618	0.215824	-0.0335884	0.048221	0.558152	0.549858	0.907809	52.9939
LargeArteryStroke	GCST90003175	Weighted median	4	1.11029	1.00935	1.22132	0.0314396	-0.0335884	0.048221	0.558152	0.549858	0.907809	52.9939
LargeArteryStroke	GCST90003175	Weighted mode	4	1.10732	0.974708	1.25797	0.215242	-0.0335884	0.048221	0.558152	0.549858	0.907809	52.9939
LargeArteryStroke	GCST90003176	Inverse variance weighted	4	1.02796	0.948395	1.11419	0.502293	0.060726	0.0482221	0.334982	1.6969	0.637624	146.283
LargeArteryStroke	GCST90003176	MR Egger	4	0.717359	0.407436	1.26303	0.368788	0.060726	0.0482221	0.334982	1.6969	0.637624	146.283
LargeArteryStroke	GCST90003176	Simple mode	4	0.994015	0.872149	1.13291	0.933993	0.060726	0.0482221	0.334982	1.6969	0.637624	146.283
LargeArteryStroke	GCST90003176	Weighted median	4	1.0055	0.914219	1.10589	0.910126	0.060726	0.0482221	0.334982	1.6969	0.637624	146.283
LargeArteryStroke	GCST90003176	Weighted mode	4	0.992881	0.872499	1.12987	0.920564	0.060726	0.0482221	0.334982	1.6969	0.637624	146.283
LargeArteryStroke	GCST90003177	Inverse variance weighted	4	1.01968	0.940761	1.10523	0.635334	-0.0531819	0.0482221	0.38505	1.37023	0.712527	131.546
LargeArteryStroke	GCST90003177	MR Egger	4	1.39731	0.793627	2.46021	0.366087	-0.0531819	0.0482221	0.38505	1.37023	0.712527	131.546
LargeArteryStroke	GCST90003177	Simple mode	4	1.0014	0.872424	1.14945	0.985356	-0.0531819	0.0482221	0.38505	1.37023	0.712527	131.546
LargeArteryStroke	GCST90003177	Weighted median	4	1.00954	0.921907	1.10551	0.837576	-0.0531819	0.0482221	0.38505	1.37023	0.712527	131.546
LargeArteryStroke	GCST90003177	Weighted mode	4	1.00258	0.877747	1.14516	0.972102	-0.0531819	0.0482221	0.38505	1.37023	0.712527	131.546
LargeArteryStroke	GCST90003178	Inverse variance weighted	4	1.11637	1.02997	1.21002	0.00739836	0.0233951	0.0482221	0.675509	0.133711	0.93533	60.1205
LargeArteryStroke	GCST90003178	MR Egger	4	0.971887	0.551999	1.71117	0.930308	0.0233951	0.0482221	0.675509	0.133711	0.93533	60.1205
LargeArteryStroke	GCST90003178	Simple mode	4	1.13807	1.01276	1.27888	0.118111	0.0233951	0.0482221	0.675509	0.133711	0.93533	60.1205
LargeArteryStroke	GCST90003178	Weighted median	4	1.12124	1.02208	1.23003	0.0154224	0.0233951	0.0482221	0.675509	0.133711	0.93533	60.1205
LargeArteryStroke	GCST90003178	Weighted mode	4	1.13564	1.01032	1.2765	0.122757	0.0233951	0.0482221	0.675509	0.133711	0.93533	60.1205
LargeArteryStroke	GCST90003179	Inverse variance weighted	4	0.923995	0.852481	1.00151	0.054436	0.0328821	0.0493477	0.573773	2.09456	0.350891	61.7275
LargeArteryStroke	GCST90003179	MR Egger	4	0.760448	0.426245	1.35669	0.451713	0.0328821	0.0493477	0.573773	2.09456	0.350891	61.7275
LargeArteryStroke	GCST90003179	Simple mode	4	0.893985	0.775733	1.03026	0.219341	0.0328821	0.0493477	0.573773	2.09456	0.350891	61.7275
LargeArteryStroke	GCST90003179	Weighted median	4	0.907684	0.82422	0.999599	0.0490517	0.0328821	0.0493477	0.573773	2.09456	0.350891	61.7275
LargeArteryStroke	GCST90003179	Weighted mode	4	0.891923	0.782059	1.01722	0.186663	0.0328821	0.0493477	0.573773	2.09456	0.350891	61.7275
LargeArteryStroke	GCST90003180	Inverse variance weighted	4	0.98761	0.91117	1.07046	0.761632	0.00309148	0.0538587	0.959446	2.49487	0.28724	107.421
LargeArteryStroke	GCST90003180	MR Egger	4	0.969687	0.51551	1.824	0.932631	0.00309148	0.0538587	0.959446	2.49487	0.28724	107.421
LargeArteryStroke	GCST90003180	Simple mode	4	0.95341	0.825948	1.10054	0.561131	0.00309148	0.0538587	0.959446	2.49487	0.28724	107.421
LargeArteryStroke	GCST90003180	Weighted median	4	0.974037	0.883748	1.07355	0.596098	0.00309148	0.0538587	0.959446	2.49487	0.28724	107.421
LargeArteryStroke	GCST90003180	Weighted mode	4	0.954972	0.825825	1.10432	0.578302	0.00309148	0.0538587	0.959446	2.49487	0.28724	107.421
LargeArteryStroke	GCST90003181	Inverse variance weighted	4	1.07175	0.961916	1.19411	0.209078	-0.0260756	0.0770906	0.767384	5.11141	0.0776373	53.9296
LargeArteryStroke	GCST90003181	MR Egger	4	1.25078	0.506322	3.08982	0.675619	-0.0260756	0.0770906	0.767384	5.11141	0.0776373	53.9296
LargeArteryStroke	GCST90003181	Simple mode	4	1.1272	0.979422	1.29727	0.193514	-0.0260756	0.0770906	0.767384	5.11141	0.0776373	53.9296
LargeArteryStroke	GCST90003181	Weighted median	4	1.11095	1.00349	1.22991	0.04264	-0.0260756	0.0770906	0.767384	5.11141	0.0776373	53.9296
LargeArteryStroke	GCST90003181	Weighted mode	4	1.13025	0.994271	1.28482	0.157918	-0.0260756	0.0770906	0.767384	5.11141	0.0776373	53.9296
LargeArteryStroke	GCST90003182	Inverse variance weighted	4	1.03011	0.950378	1.11652	0.470472	0.0540414	0.0482221	0.378926	2.57844	0.461282	102.099
LargeArteryStroke	GCST90003182	MR Egger	4	0.747898	0.424781	1.3168	0.420164	0.0540414	0.0482221	0.378926	2.57844	0.461282	102.099
LargeArteryStroke	GCST90003182	Simple mode	4	1.08116	0.931328	1.2551	0.380676	0.0540414	0.0482221	0.378926	2.57844	0.461282	102.099
LargeArteryStroke	GCST90003182	Weighted median	4	1.05355	0.956462	1.16048	0.290274	0.0540414	0.0482221	0.378926	2.57844	0.461282	102.099
LargeArteryStroke	GCST90003182	Weighted mode	4	1.08354	0.929853	1.26262	0.379557	0.0540414	0.0482221	0.378926	2.57844	0.461282	102.099
LargeArteryStroke	GCST90003183	Inverse variance weighted	4	1.04037	0.959849	1.12765	0.335562	0.007805	0.0482221	0.886293	1.24746	0.535943	118.878
LargeArteryStroke	GCST90003183	MR Egger	4	0.993363	0.564197	1.74898	0.983687	0.007805	0.0482221	0.886293	1.24746	0.535943	118.878
LargeArteryStroke	GCST90003183	Simple mode	4	1.0736	0.946636	1.21759	0.349469	0.007805	0.0482221	0.886293	1.24746	0.535943	118.878
LargeArteryStroke	GCST90003183	Weighted median	4	1.06505	0.970733	1.16853	0.182817	0.007805	0.0482221	0.886293	1.24746	0.535943	118.878
LargeArteryStroke	GCST90003183	Weighted mode	4	1.07432	0.937955	1.23051	0.376729	0.007805	0.0482221	0.886293	1.24746	0.535943	118.878
LargeArteryStroke	GCST90003184	Inverse variance weighted	4	1.05404	0.937767	1.18474	0.377462	-0.0946388	0.0535346	0.219125	6.31662	0.0971821	57.9754
LargeArteryStroke	GCST90003184	MR Egger	4	1.8465	0.985388	3.46012	0.195718	-0.0946388	0.0535346	0.219125	6.31662	0.0971821	57.9754
LargeArteryStroke	GCST90003184	Simple mode	4	1.07267	0.892557	1.28914	0.50874	-0.0946388	0.0535346	0.219125	6.31662	0.0971821	57.9754
LargeArteryStroke	GCST90003184	Weighted median	4	1.05993	0.953447	1.1783	0.281272	-0.0946388	0.0535346	0.219125	6.31662	0.0971821	57.9754
LargeArteryStroke	GCST90003184	Weighted mode	4	1.09048	0.92345	1.28773	0.382344	-0.0946388	0.0535346	0.219125	6.31662	0.0971821	57.9754
LargeArteryStroke	GCST90003185	Inverse variance weighted	4	1.04292	0.962201	1.13041	0.306543	-0.0313911	0.0482221	0.581866	0.551025	0.759183	115.915
LargeArteryStroke	GCST90003185	MR Egger	4	1.25608	0.713409	2.21153	0.512344	-0.0313911	0.0482221	0.581866	0.551025	0.759183	115.915
LargeArteryStroke	GCST90003185	Simple mode	4	1.04016	0.916482	1.18053	0.585171	-0.0313911	0.0482221	0.581866	0.551025	0.759183	115.915
LargeArteryStroke	GCST90003185	Weighted median	4	1.04414	0.953357	1.14357	0.351979	-0.0313911	0.0482221	0.581866	0.551025	0.759183	115.915
LargeArteryStroke	GCST90003185	Weighted mode	4	1.05328	0.935833	1.18547	0.452765	-0.0313911	0.0482221	0.581866	0.551025	0.759183	115.915
LargeArteryStroke	GCST90003186	Inverse variance weighted	4	0.991477	0.914738	1.07465	0.835022	-0.0364045	0.0482221	0.529078	0.792491	0.672841	145.967
LargeArteryStroke	GCST90003186	MR Egger	4	1.23012	0.698664	2.16582	0.54751	-0.0364045	0.0482221	0.529078	0.792491	0.672841	145.967
LargeArteryStroke	GCST90003186	Simple mode	4	0.963992	0.848111	1.09571	0.613836	-0.0364045	0.0482221	0.529078	0.792491	0.672841	145.967
LargeArteryStroke	GCST90003186	Weighted median	4	0.966642	0.878653	1.06344	0.485962	-0.0364045	0.0482221	0.529078	0.792491	0.672841	145.967
LargeArteryStroke	GCST90003186	Weighted mode	4	0.963129	0.846283	1.09611	0.608968	-0.0364045	0.0482221	0.529078	0.792491	0.672841	145.967
LargeArteryStroke	GCST90003187	Inverse variance weighted	4	1.00222	0.92465	1.0863	0.956953	-0.0499316	0.0482221	0.409245	1.75532	0.624706	128.915
LargeArteryStroke	GCST90003187	MR Egger	4	1.34719	0.76516	2.37196	0.410311	-0.0499316	0.0482221	0.409245	1.75532	0.624706	128.915
LargeArteryStroke	GCST90003187	Simple mode	4	0.962293	0.831689	1.11341	0.641177	-0.0499316	0.0482221	0.409245	1.75532	0.624706	128.915
LargeArteryStroke	GCST90003187	Weighted median	4	0.9999	0.911929	1.09636	0.998307	-0.0499316	0.0482221	0.409245	1.75532	0.624706	128.915
LargeArteryStroke	GCST90003187	Weighted mode	4	0.974362	0.84991	1.11704	0.73427	-0.0499316	0.0482221	0.409245	1.75532	0.624706	128.915
LargeArteryStroke	GCST90003188	Inverse variance weighted	4	1.05272	0.971243	1.14104	0.21127	-0.0118456	0.0482221	0.828864	0.453309	0.797196	126.648
LargeArteryStroke	GCST90003188	MR Egger	4	1.12925	0.641377	1.98824	0.714581	-0.0118456	0.0482221	0.828864	0.453309	0.797196	126.648
LargeArteryStroke	GCST90003188	Simple mode	4	1.03349	0.909593	1.17426	0.647966	-0.0118456	0.0482221	0.828864	0.453309	0.797196	126.648
LargeArteryStroke	GCST90003188	Weighted median	4	1.03816	0.945634	1.13974	0.431684	-0.0118456	0.0482221	0.828864	0.453309	0.797196	126.648
LargeArteryStroke	GCST90003188	Weighted mode	4	1.03443	0.908865	1.17733	0.643558	-0.0118456	0.0482221	0.828864	0.453309	0.797196	126.648
LargeArteryStroke	GCST90003189	Inverse variance weighted	4	0.994881	0.917878	1.07834	0.900627	0.0148757	0.0482221	0.786881	1.12474	0.569857	172.789
LargeArteryStroke	GCST90003189	MR Egger	4	0.910958	0.517393	1.60389	0.777259	0.0148757	0.0482221	0.786881	1.12474	0.569857	172.789
LargeArteryStroke	GCST90003189	Simple mode	4	0.957854	0.84106	1.09087	0.562569	0.0148757	0.0482221	0.786881	1.12474	0.569857	172.789
LargeArteryStroke	GCST90003189	Weighted median	4	0.99239	0.906139	1.08685	0.869209	0.0148757	0.0482221	0.786881	1.12474	0.569857	172.789
LargeArteryStroke	GCST90003189	Weighted mode	4	0.959073	0.839448	1.09574	0.582174	0.0148757	0.0482221	0.786881	1.12474	0.569857	172.789
LargeArteryStroke	GCST90003190	Inverse variance weighted	4	1.00817	0.930136	1.09274	0.843122	0.0336505	0.0482221	0.557502	1.84992	0.396547	122.153
LargeArteryStroke	GCST90003190	MR Egger	4	0.825952	0.469113	1.45423	0.575768	0.0336505	0.0482221	0.557502	1.84992	0.396547	122.153
LargeArteryStroke	GCST90003190	Simple mode	4	1.04206	0.907207	1.19696	0.601011	0.0336505	0.0482221	0.557502	1.84992	0.396547	122.153
LargeArteryStroke	GCST90003190	Weighted median	4	1.01817	0.923524	1.12251	0.717578	0.0336505	0.0482221	0.557502	1.84992	0.396547	122.153
LargeArteryStroke	GCST90003190	Weighted mode	4	1.03739	0.905822	1.18807	0.632518	0.0336505	0.0482221	0.557502	1.84992	0.396547	122.153
LargeArteryStroke	GCST90003191	Inverse variance weighted	4	0.968373	0.893422	1.04961	0.43426	-0.0202217	0.0482221	0.715713	1.35252	0.508516	118.424
LargeArteryStroke	GCST90003191	MR Egger	4	1.09162	0.620001	1.92197	0.790025	-0.0202217	0.0482221	0.715713	1.35252	0.508516	118.424
LargeArteryStroke	GCST90003191	Simple mode	4	0.980189	0.863152	1.1131	0.777926	-0.0202217	0.0482221	0.715713	1.35252	0.508516	118.424
LargeArteryStroke	GCST90003191	Weighted median	4	0.97556	0.885309	1.07501	0.617365	-0.0202217	0.0482221	0.715713	1.35252	0.508516	118.424
LargeArteryStroke	GCST90003191	Weighted mode	4	0.980767	0.86477	1.11232	0.782095	-0.0202217	0.0482221	0.715713	1.35252	0.508516	118.424
LargeArteryStroke	GCST90003192	Inverse variance weighted	4	1.02354	0.944316	1.10941	0.571376	0.0339955	0.0482246	0.553883	1.27402	0.528871	119.294
LargeArteryStroke	GCST90003192	MR Egger	4	0.836834	0.475282	1.47342	0.600033	0.0339955	0.0482246	0.553883	1.27402	0.528871	119.294
LargeArteryStroke	GCST90003192	Simple mode	4	1.01538	0.887279	1.16198	0.838672	0.0339955	0.0482246	0.553883	1.27402	0.528871	119.294
LargeArteryStroke	GCST90003192	Weighted median	4	1.01961	0.925021	1.12386	0.695865	0.0339955	0.0482246	0.553883	1.27402	0.528871	119.294
LargeArteryStroke	GCST90003192	Weighted mode	4	1.01143	0.88737	1.15283	0.875677	0.0339955	0.0482246	0.553883	1.27402	0.528871	119.294
LargeArteryStroke	GCST90003193	Inverse variance weighted	4	0.99226	0.91546	1.0755	0.850051	-0.0441724	0.0482221	0.456356	0.935191	0.816928	193.957
LargeArteryStroke	GCST90003193	MR Egger	4	1.28906	0.732144	2.26961	0.471782	-0.0441724	0.0482221	0.456356	0.935191	0.816928	193.957
LargeArteryStroke	GCST90003193	Simple mode	4	0.970642	0.848834	1.10993	0.692611	-0.0441724	0.0482221	0.456356	0.935191	0.816928	193.957
LargeArteryStroke	GCST90003193	Weighted median	4	0.987264	0.904401	1.07772	0.774436	-0.0441724	0.0482221	0.456356	0.935191	0.816928	193.957
LargeArteryStroke	GCST90003193	Weighted mode	4	0.976402	0.858276	1.11079	0.740688	-0.0441724	0.0482221	0.456356	0.935191	0.816928	193.957
LargeArteryStroke	GCST90003194	Inverse variance weighted	4	1.06837	0.981512	1.16292	0.126347	-0.0333949	0.0575085	0.620161	2.8446	0.241159	60.7041
LargeArteryStroke	GCST90003194	MR Egger	4	1.30209	0.663216	2.5564	0.523289	-0.0333949	0.0575085	0.620161	2.8446	0.241159	60.7041
LargeArteryStroke	GCST90003194	Simple mode	4	1.03059	0.877593	1.21027	0.737623	-0.0333949	0.0575085	0.620161	2.8446	0.241159	60.7041
LargeArteryStroke	GCST90003194	Weighted median	4	1.05306	0.951534	1.16542	0.317529	-0.0333949	0.0575085	0.620161	2.8446	0.241159	60.7041
LargeArteryStroke	GCST90003194	Weighted mode	4	1.03059	0.881237	1.20526	0.731091	-0.0333949	0.0575085	0.620161	2.8446	0.241159	60.7041
LargeArteryStroke	GCST90003195	Inverse variance weighted	4	1.05504	0.973379	1.14355	0.192398	0.0298264	0.0482221	0.599288	0.339682	0.843799	119.227
LargeArteryStroke	GCST90003195	MR Egger	4	0.884156	0.502171	1.55671	0.711208	0.0298264	0.0482221	0.599288	0.339682	0.843799	119.227
LargeArteryStroke	GCST90003195	Simple mode	4	1.07566	0.943496	1.22634	0.355273	0.0298264	0.0482221	0.599288	0.339682	0.843799	119.227
LargeArteryStroke	GCST90003195	Weighted median	4	1.05661	0.963189	1.15909	0.243656	0.0298264	0.0482221	0.599288	0.339682	0.843799	119.227
LargeArteryStroke	GCST90003195	Weighted mode	4	1.06479	0.936808	1.21025	0.407516	0.0298264	0.0482221	0.599288	0.339682	0.843799	119.227
LargeArteryStroke	GCST90003196	Inverse variance weighted	4	1.02718	0.947673	1.11335	0.514171	-0.0199585	0.0482221	0.71912	1.47953	0.477227	115.784
LargeArteryStroke	GCST90003196	MR Egger	4	1.1561	0.656625	2.03551	0.665146	-0.0199585	0.0482221	0.71912	1.47953	0.477227	115.784
LargeArteryStroke	GCST90003196	Simple mode	4	1.06906	0.923871	1.23706	0.435962	-0.0199585	0.0482221	0.71912	1.47953	0.477227	115.784
LargeArteryStroke	GCST90003196	Weighted median	4	1.03147	0.938366	1.13381	0.52092	-0.0199585	0.0482221	0.71912	1.47953	0.477227	115.784
LargeArteryStroke	GCST90003196	Weighted mode	4	1.06828	0.926622	1.23159	0.429918	-0.0199585	0.0482221	0.71912	1.47953	0.477227	115.784
LargeArteryStroke	GCST90003197	Inverse variance weighted	4	1.08903	1.00474	1.18039	0.037983	-0.0276632	0.0482221	0.624108	0.187298	0.910602	73.283
LargeArteryStroke	GCST90003197	MR Egger	4	1.28296	0.728677	2.25886	0.478958	-0.0276632	0.0482221	0.624108	0.187298	0.910602	73.283
LargeArteryStroke	GCST90003197	Simple mode	4	1.10973	0.981953	1.25414	0.193866	-0.0276632	0.0482221	0.624108	0.187298	0.910602	73.283
LargeArteryStroke	GCST90003197	Weighted median	4	1.10472	1.00747	1.21136	0.0341532	-0.0276632	0.0482221	0.624108	0.187298	0.910602	73.283
LargeArteryStroke	GCST90003197	Weighted mode	4	1.10973	0.976861	1.26068	0.207861	-0.0276632	0.0482221	0.624108	0.187298	0.910602	73.283
LargeArteryStroke	GCST90003198	Inverse variance weighted	4	1.05077	0.969445	1.13892	0.228215	-0.0484755	0.0482221	0.420632	1.65377	0.647261	98.4453
LargeArteryStroke	GCST90003198	MR Egger	4	1.40032	0.795338	2.4655	0.363657	-0.0484755	0.0482221	0.420632	1.65377	0.647261	98.4453
LargeArteryStroke	GCST90003198	Simple mode	4	1.06255	0.917366	1.2307	0.477545	-0.0484755	0.0482221	0.420632	1.65377	0.647261	98.4453
LargeArteryStroke	GCST90003198	Weighted median	4	1.05561	0.959874	1.1609	0.26453	-0.0484755	0.0482221	0.420632	1.65377	0.647261	98.4453
LargeArteryStroke	GCST90003198	Weighted mode	4	1.06987	0.937442	1.22102	0.390252	-0.0484755	0.0482221	0.420632	1.65377	0.647261	98.4453
LargeArteryStroke	GCST90003199	Inverse variance weighted	4	1.03739	0.957095	1.12442	0.371832	0.0282103	0.0482221	0.617751	0.423048	0.935441	182.348
LargeArteryStroke	GCST90003199	MR Egger	4	0.877728	0.49852	1.54539	0.695639	0.0282103	0.0482221	0.617751	0.423048	0.935441	182.348
LargeArteryStroke	GCST90003199	Simple mode	4	1.06002	0.939316	1.19623	0.414375	0.0282103	0.0482221	0.617751	0.423048	0.935441	182.348
LargeArteryStroke	GCST90003199	Weighted median	4	1.03896	0.946049	1.14099	0.423929	0.0282103	0.0482221	0.617751	0.423048	0.935441	182.348
LargeArteryStroke	GCST90003199	Weighted mode	4	1.05607	0.940482	1.18586	0.424335	0.0282103	0.0482221	0.617751	0.423048	0.935441	182.348
LargeArteryStroke	GCST90003200	Inverse variance weighted	4	1.00714	0.925299	1.09623	0.869245	-0.0575459	0.0482221	0.355095	3.32088	0.344747	95.0413
LargeArteryStroke	GCST90003200	MR Egger	4	1.41628	0.804398	2.49359	0.351175	-0.0575459	0.0482221	0.355095	3.32088	0.344747	95.0413
LargeArteryStroke	GCST90003200	Simple mode	4	0.939699	0.807169	1.09399	0.481277	-0.0575459	0.0482221	0.355095	3.32088	0.344747	95.0413
LargeArteryStroke	GCST90003200	Weighted median	4	1.0175	0.927076	1.11673	0.714895	-0.0575459	0.0482221	0.355095	3.32088	0.344747	95.0413
LargeArteryStroke	GCST90003200	Weighted mode	4	1.06549	0.911636	1.24532	0.483552	-0.0575459	0.0482221	0.355095	3.32088	0.344747	95.0413
LargeArteryStroke	GCST90003201	Inverse variance weighted	4	1.06151	0.979349	1.15056	0.146421	-0.06965	0.0482221	0.285476	2.66528	0.44616	74.9074
LargeArteryStroke	GCST90003201	MR Egger	4	1.6037	0.910845	2.82358	0.243386	-0.06965	0.0482221	0.285476	2.66528	0.44616	74.9074
LargeArteryStroke	GCST90003201	Simple mode	4	1.09878	0.953983	1.26556	0.282493	-0.06965	0.0482221	0.285476	2.66528	0.44616	74.9074
LargeArteryStroke	GCST90003201	Weighted median	4	1.09744	0.995875	1.20937	0.0605758	-0.06965	0.0482221	0.285476	2.66528	0.44616	74.9074
LargeArteryStroke	GCST90003201	Weighted mode	4	1.09965	0.96267	1.25611	0.256146	-0.06965	0.0482221	0.285476	2.66528	0.44616	74.9074
LargeArteryStroke	GCST90003202	Inverse variance weighted	4	1.08121	0.997528	1.17191	0.0574635	-0.00264145	0.0482221	0.961296	1.29625	0.523026	75.8219
LargeArteryStroke	GCST90003202	MR Egger	4	1.09826	0.623777	1.93367	0.776191	-0.00264145	0.0482221	0.961296	1.29625	0.523026	75.8219
LargeArteryStroke	GCST90003202	Simple mode	4	1.12738	0.989149	1.28494	0.170271	-0.00264145	0.0482221	0.961296	1.29625	0.523026	75.8219
LargeArteryStroke	GCST90003202	Weighted median	4	1.07379	0.978284	1.17862	0.134127	-0.00264145	0.0482221	0.961296	1.29625	0.523026	75.8219
LargeArteryStroke	GCST90003202	Weighted mode	4	1.03672	0.909454	1.1818	0.626906	-0.00264145	0.0482221	0.961296	1.29625	0.523026	75.8219
LargeArteryStroke	GCST90003203	Inverse variance weighted	4	1.07194	0.936655	1.22677	0.312831	-0.125412	0.0482198	0.121477	8.41517	0.0381672	42.725
LargeArteryStroke	GCST90003203	MR Egger	4	2.25337	1.27988	3.9673	0.106424	-0.125412	0.0482198	0.121477	8.41517	0.0381672	42.725
LargeArteryStroke	GCST90003203	Simple mode	4	1.16936	0.917761	1.48993	0.294972	-0.125412	0.0482198	0.121477	8.41517	0.0381672	42.725
LargeArteryStroke	GCST90003203	Weighted median	4	1.08421	0.982193	1.19683	0.108793	-0.125412	0.0482198	0.121477	8.41517	0.0381672	42.725
LargeArteryStroke	GCST90003203	Weighted mode	4	1.17323	0.971699	1.41657	0.19521	-0.125412	0.0482198	0.121477	8.41517	0.0381672	42.725
LargeArteryStroke	GCST90003204	Inverse variance weighted	4	1.07612	0.992834	1.1664	0.0742585	0.0762099	0.0482196	0.254783	2.96078	0.397711	72.8324
LargeArteryStroke	GCST90003204	MR Egger	4	0.685146	0.389149	1.20629	0.320394	0.0762099	0.0482196	0.254783	2.96078	0.397711	72.8324
LargeArteryStroke	GCST90003204	Simple mode	4	1.13916	0.975145	1.33077	0.198992	0.0762099	0.0482196	0.254783	2.96078	0.397711	72.8324
LargeArteryStroke	GCST90003204	Weighted median	4	1.06788	0.969175	1.17664	0.184425	0.0762099	0.0482196	0.254783	2.96078	0.397711	72.8324
LargeArteryStroke	GCST90003204	Weighted mode	4	1.0275	0.896626	1.17748	0.722382	0.0762099	0.0482196	0.254783	2.96078	0.397711	72.8324
LargeArteryStroke	GCST90003205	Inverse variance weighted	4	0.97631	0.900743	1.05822	0.559682	0.0166811	0.052023	0.77888	2.32747	0.312318	102.246
LargeArteryStroke	GCST90003205	MR Egger	4	0.884444	0.480431	1.62821	0.731381	0.0166811	0.052023	0.77888	2.32747	0.312318	102.246
LargeArteryStroke	GCST90003205	Simple mode	4	0.941405	0.821845	1.07836	0.447681	0.0166811	0.052023	0.77888	2.32747	0.312318	102.246
LargeArteryStroke	GCST90003205	Weighted median	4	0.948851	0.863048	1.04318	0.277599	0.0166811	0.052023	0.77888	2.32747	0.312318	102.246
LargeArteryStroke	GCST90003205	Weighted mode	4	0.939867	0.826298	1.06904	0.414871	0.0166811	0.052023	0.77888	2.32747	0.312318	102.246
LargeArteryStroke	GCST90003206	Inverse variance weighted	4	1.0561	0.974356	1.14471	0.184182	0.0108748	0.0482269	0.842542	0.146996	0.929138	130.245
LargeArteryStroke	GCST90003206	MR Egger	4	0.990209	0.562373	1.74353	0.975904	0.0108748	0.0482269	0.842542	0.146996	0.929138	130.245
LargeArteryStroke	GCST90003206	Simple mode	4	1.04754	0.929718	1.18029	0.501021	0.0108748	0.0482269	0.842542	0.146996	0.929138	130.245
LargeArteryStroke	GCST90003206	Weighted median	4	1.05274	0.960415	1.15395	0.272405	0.0108748	0.0482269	0.842542	0.146996	0.929138	130.245
LargeArteryStroke	GCST90003206	Weighted mode	4	1.04477	0.923247	1.18228	0.537503	0.0108748	0.0482269	0.842542	0.146996	0.929138	130.245
LargeArteryStroke	GCST90003207	Inverse variance weighted	4	1.06507	0.982637	1.15443	0.125064	-0.0557724	0.0482246	0.366949	2.93162	0.402289	68.1662
LargeArteryStroke	GCST90003207	MR Egger	4	1.48208	0.841754	2.60951	0.30601	-0.0557724	0.0482246	0.366949	2.93162	0.402289	68.1662
LargeArteryStroke	GCST90003207	Simple mode	4	1.1199	0.950443	1.31956	0.269047	-0.0557724	0.0482246	0.366949	2.93162	0.402289	68.1662
LargeArteryStroke	GCST90003207	Weighted median	4	1.08317	0.982964	1.19359	0.106729	-0.0557724	0.0482246	0.366949	2.93162	0.402289	68.1662
LargeArteryStroke	GCST90003207	Weighted mode	4	1.12317	0.964789	1.30756	0.231116	-0.0557724	0.0482246	0.366949	2.93162	0.402289	68.1662
LargeArteryStroke	GCST90003208	Inverse variance weighted	4	1.03222	0.952327	1.11882	0.440373	-0.00601195	0.0482221	0.912184	0.605227	0.738884	164.301
LargeArteryStroke	GCST90003208	MR Egger	4	1.06965	0.607523	1.88329	0.837247	-0.00601195	0.0482221	0.912184	0.605227	0.738884	164.301
LargeArteryStroke	GCST90003208	Simple mode	4	1.04787	0.925212	1.18678	0.514981	-0.00601195	0.0482221	0.912184	0.605227	0.738884	164.301
LargeArteryStroke	GCST90003208	Weighted median	4	1.04408	0.951949	1.14513	0.360088	-0.00601195	0.0482221	0.912184	0.605227	0.738884	164.301
LargeArteryStroke	GCST90003208	Weighted mode	4	1.04756	0.92532	1.18594	0.516143	-0.00601195	0.0482221	0.912184	0.605227	0.738884	164.301
LargeArteryStroke	GCST90003209	Inverse variance weighted	4	1.02257	0.943421	1.10836	0.587143	-0.00597665	0.0482246	0.9127	0.941871	0.624418	158.604
LargeArteryStroke	GCST90003209	MR Egger	4	1.05942	0.601702	1.86534	0.859976	-0.00597665	0.0482246	0.9127	0.941871	0.624418	158.604
LargeArteryStroke	GCST90003209	Simple mode	4	0.997388	0.88789	1.12039	0.967608	-0.00597665	0.0482246	0.9127	0.941871	0.624418	158.604
LargeArteryStroke	GCST90003209	Weighted median	4	1.00661	0.919281	1.10224	0.886811	-0.00597665	0.0482246	0.9127	0.941871	0.624418	158.604
LargeArteryStroke	GCST90003209	Weighted mode	4	0.996981	0.885572	1.12241	0.963254	-0.00597665	0.0482246	0.9127	0.941871	0.624418	158.604
LargeArteryStroke	GCST90003210	Inverse variance weighted	4	1.05364	0.972089	1.14204	0.203624	-0.0417482	0.0482246	0.477908	1.25486	0.73988	96.631
LargeArteryStroke	GCST90003210	MR Egger	4	1.34929	0.766331	2.3757	0.408329	-0.0417482	0.0482246	0.477908	1.25486	0.73988	96.631
LargeArteryStroke	GCST90003210	Simple mode	4	1.08484	0.950433	1.23826	0.314021	-0.0417482	0.0482246	0.477908	1.25486	0.73988	96.631
LargeArteryStroke	GCST90003210	Weighted median	4	1.0634	0.966575	1.16993	0.206928	-0.0417482	0.0482246	0.477908	1.25486	0.73988	96.631
LargeArteryStroke	GCST90003210	Weighted mode	4	1.07967	0.947661	1.23008	0.332766	-0.0417482	0.0482246	0.477908	1.25486	0.73988	96.631
LargeArteryStroke	GCST90003211	Inverse variance weighted	4	1.00485	0.927074	1.08915	0.906285	-0.0275395	0.0482246	0.625569	0.466716	0.92614	277.506
LargeArteryStroke	GCST90003211	MR Egger	4	1.18292	0.671843	2.08278	0.619424	-0.0275395	0.0482246	0.625569	0.466716	0.92614	277.506
LargeArteryStroke	GCST90003211	Simple mode	4	1.02732	0.906423	1.16434	0.701471	-0.0275395	0.0482246	0.625569	0.466716	0.92614	277.506
LargeArteryStroke	GCST90003211	Weighted median	4	1.00986	0.921471	1.10673	0.83371	-0.0275395	0.0482246	0.625569	0.466716	0.92614	277.506
LargeArteryStroke	GCST90003211	Weighted mode	4	1.0281	0.914912	1.15529	0.673173	-0.0275395	0.0482246	0.625569	0.466716	0.92614	277.506
LargeArteryStroke	GCST90003212	Inverse variance weighted	4	1.0868	1.00268	1.17797	0.0428599	-0.0452525	0.0482246	0.447112	0.887991	0.828325	69.5094
LargeArteryStroke	GCST90003212	MR Egger	4	1.42094	0.807026	2.50186	0.347664	-0.0452525	0.0482246	0.447112	0.887991	0.828325	69.5094
LargeArteryStroke	GCST90003212	Simple mode	4	1.10406	0.965774	1.26216	0.242948	-0.0452525	0.0482246	0.447112	0.887991	0.828325	69.5094
LargeArteryStroke	GCST90003212	Weighted median	4	1.09613	0.993636	1.20919	0.0668722	-0.0452525	0.0482246	0.447112	0.887991	0.828325	69.5094
LargeArteryStroke	GCST90003212	Weighted mode	4	1.10613	0.973275	1.25713	0.22004	-0.0452525	0.0482246	0.447112	0.887991	0.828325	69.5094
LargeArteryStroke	GCST90003213	Inverse variance weighted	4	1.06315	0.98086	1.15234	0.136273	-0.0549725	0.0482246	0.372438	1.33545	0.720732	83.5882
LargeArteryStroke	GCST90003213	MR Egger	4	1.47241	0.836258	2.59248	0.312071	-0.0549725	0.0482246	0.372438	1.33545	0.720732	83.5882
LargeArteryStroke	GCST90003213	Simple mode	4	1.0732	0.940766	1.22427	0.370335	-0.0549725	0.0482246	0.372438	1.33545	0.720732	83.5882
LargeArteryStroke	GCST90003213	Weighted median	4	1.06669	0.970447	1.17248	0.180829	-0.0549725	0.0482246	0.372438	1.33545	0.720732	83.5882
LargeArteryStroke	GCST90003213	Weighted mode	4	1.07992	0.945202	1.23385	0.340289	-0.0549725	0.0482246	0.372438	1.33545	0.720732	83.5882
LargeArteryStroke	GCST90003214	Inverse variance weighted	4	0.988491	0.91198	1.07142	0.778221	-0.0128027	0.0523936	0.829737	2.36074	0.307165	105.796
LargeArteryStroke	GCST90003214	MR Egger	4	1.06638	0.576746	1.97169	0.856577	-0.0128027	0.0523936	0.829737	2.36074	0.307165	105.796
LargeArteryStroke	GCST90003214	Simple mode	4	1.01832	0.88199	1.17572	0.820443	-0.0128027	0.0523936	0.829737	2.36074	0.307165	105.796
LargeArteryStroke	GCST90003214	Weighted median	4	0.994319	0.900259	1.09821	0.910532	-0.0128027	0.0523936	0.829737	2.36074	0.307165	105.796
LargeArteryStroke	GCST90003214	Weighted mode	4	1.01737	0.891289	1.16128	0.815139	-0.0128027	0.0523936	0.829737	2.36074	0.307165	105.796
LargeArteryStroke	GCST90003215	Inverse variance weighted	4	1.03932	0.958881	1.12652	0.34803	0.0225851	0.0482221	0.685615	0.3492	0.839793	165.641
LargeArteryStroke	GCST90003215	MR Egger	4	0.909166	0.516375	1.60074	0.772796	0.0225851	0.0482221	0.685615	0.3492	0.839793	165.641
LargeArteryStroke	GCST90003215	Simple mode	4	1.046	0.923225	1.18511	0.531052	0.0225851	0.0482221	0.685615	0.3492	0.839793	165.641
LargeArteryStroke	GCST90003215	Weighted median	4	1.04276	0.950261	1.14425	0.376994	0.0225851	0.0482221	0.685615	0.3492	0.839793	165.641
LargeArteryStroke	GCST90003215	Weighted mode	4	1.04426	0.922707	1.18182	0.542037	0.0225851	0.0482221	0.685615	0.3492	0.839793	165.641
LargeArteryStroke	GCST90003216	Inverse variance weighted	4	1.08618	0.985152	1.19758	0.0969798	-0.0676442	0.0532449	0.33172	4.40648	0.220785	47.7048
LargeArteryStroke	GCST90003216	MR Egger	4	1.62158	0.868312	3.02833	0.268568	-0.0676442	0.0532449	0.33172	4.40648	0.220785	47.7048
LargeArteryStroke	GCST90003216	Simple mode	4	1.04374	0.889617	1.22457	0.635798	-0.0676442	0.0532449	0.33172	4.40648	0.220785	47.7048
LargeArteryStroke	GCST90003216	Weighted median	4	1.06505	0.962052	1.17907	0.224571	-0.0676442	0.0532449	0.33172	4.40648	0.220785	47.7048
LargeArteryStroke	GCST90003216	Weighted mode	4	1.04951	0.907174	1.21417	0.562125	-0.0676442	0.0532449	0.33172	4.40648	0.220785	47.7048
LargeArteryStroke	GCST90003217	Inverse variance weighted	4	1.10569	0.969505	1.261	0.134086	-0.0964123	0.0681058	0.29254	7.98702	0.0462807	35.8
LargeArteryStroke	GCST90003217	MR Egger	4	1.9574	0.880463	4.3516	0.24118	-0.0964123	0.0681058	0.29254	7.98702	0.0462807	35.8
LargeArteryStroke	GCST90003217	Simple mode	4	1.19028	0.955908	1.48211	0.217352	-0.0964123	0.0681058	0.29254	7.98702	0.0462807	35.8
LargeArteryStroke	GCST90003217	Weighted median	4	1.10586	0.999049	1.2241	0.0521808	-0.0964123	0.0681058	0.29254	7.98702	0.0462807	35.8
LargeArteryStroke	GCST90003217	Weighted mode	4	1.19028	0.960295	1.47534	0.210026	-0.0964123	0.0681058	0.29254	7.98702	0.0462807	35.8
LargeArteryStroke	GCST90003218	Inverse variance weighted	4	0.962423	0.88793	1.04317	0.351413	0.0224189	0.0482246	0.687716	0.0822365	0.959716	166.701
LargeArteryStroke	GCST90003218	MR Egger	4	0.842725	0.478628	1.48379	0.613389	0.0224189	0.0482246	0.687716	0.0822365	0.959716	166.701
LargeArteryStroke	GCST90003218	Simple mode	4	0.952753	0.842182	1.07784	0.497885	0.0224189	0.0482246	0.687716	0.0822365	0.959716	166.701
LargeArteryStroke	GCST90003218	Weighted median	4	0.957059	0.867509	1.05585	0.3812	0.0224189	0.0482246	0.687716	0.0822365	0.959716	166.701
LargeArteryStroke	GCST90003218	Weighted mode	4	0.951193	0.844087	1.07189	0.471822	0.0224189	0.0482246	0.687716	0.0822365	0.959716	166.701
LargeArteryStroke	GCST90003219	Inverse variance weighted	4	0.95882	0.884606	1.03926	0.306257	0.0310067	0.0482246	0.586123	0.619619	0.891927	137.163
LargeArteryStroke	GCST90003219	MR Egger	4	0.797925	0.453184	1.40492	0.516045	0.0310067	0.0482246	0.586123	0.619619	0.891927	137.163
LargeArteryStroke	GCST90003219	Simple mode	4	0.94292	0.831247	1.0696	0.428177	0.0310067	0.0482246	0.586123	0.619619	0.891927	137.163
LargeArteryStroke	GCST90003219	Weighted median	4	0.945981	0.862949	1.037	0.236097	0.0310067	0.0482246	0.586123	0.619619	0.891927	137.163
LargeArteryStroke	GCST90003219	Weighted mode	4	0.942678	0.837065	1.06162	0.402016	0.0310067	0.0482246	0.586123	0.619619	0.891927	137.163
LargeArteryStroke	GCST90003220	Inverse variance weighted	4	0.968829	0.893841	1.05011	0.441038	-0.0194579	0.0482246	0.725642	1.20588	0.547202	126.061
LargeArteryStroke	GCST90003220	MR Egger	4	1.0872	0.617477	1.91424	0.799347	-0.0194579	0.0482246	0.725642	1.20588	0.547202	126.061
LargeArteryStroke	GCST90003220	Simple mode	4	0.941343	0.8246	1.07461	0.436837	-0.0194579	0.0482246	0.725642	1.20588	0.547202	126.061
LargeArteryStroke	GCST90003220	Weighted median	4	0.962059	0.874967	1.05782	0.424323	-0.0194579	0.0482246	0.725642	1.20588	0.547202	126.061
LargeArteryStroke	GCST90003220	Weighted mode	4	0.942578	0.822998	1.07953	0.455696	-0.0194579	0.0482246	0.725642	1.20588	0.547202	126.061
LargeArteryStroke	GCST90003221	Inverse variance weighted	4	1.07849	0.995014	1.16897	0.0660045	0.0435439	0.0482221	0.461839	1.60454	0.658362	82.2999
LargeArteryStroke	GCST90003221	MR Egger	4	0.833267	0.473267	1.46711	0.592007	0.0435439	0.0482221	0.461839	1.60454	0.658362	82.2999
LargeArteryStroke	GCST90003221	Simple mode	4	1.07397	0.939558	1.22762	0.372373	0.0435439	0.0482221	0.461839	1.60454	0.658362	82.2999
LargeArteryStroke	GCST90003221	Weighted median	4	1.07618	0.978632	1.18346	0.129909	0.0435439	0.0482221	0.461839	1.60454	0.658362	82.2999
LargeArteryStroke	GCST90003221	Weighted mode	4	1.06939	0.941345	1.21485	0.378368	0.0435439	0.0482221	0.461839	1.60454	0.658362	82.2999
LargeArteryStroke	GCST90003222	Inverse variance weighted	4	1.08927	1.00496	1.18066	0.0374801	0.0491535	0.0482221	0.415288	1.2047	0.751877	80.0089
LargeArteryStroke	GCST90003222	MR Egger	4	0.814091	0.462376	1.43334	0.549991	0.0491535	0.0482221	0.415288	1.2047	0.751877	80.0089
LargeArteryStroke	GCST90003222	Simple mode	4	1.06022	0.929376	1.20949	0.448247	0.0491535	0.0482221	0.415288	1.2047	0.751877	80.0089
LargeArteryStroke	GCST90003222	Weighted median	4	1.07195	0.973989	1.17976	0.155319	0.0491535	0.0482221	0.415288	1.2047	0.751877	80.0089
LargeArteryStroke	GCST90003222	Weighted mode	4	1.06074	0.929571	1.21041	0.44573	0.0491535	0.0482221	0.415288	1.2047	0.751877	80.0089
LargeArteryStroke	GCST90003223	Inverse variance weighted	4	1.02976	0.950058	1.11615	0.475505	-0.0142469	0.0482246	0.795514	0.0321308	0.984063	233.898
LargeArteryStroke	GCST90003223	MR Egger	4	1.12045	0.636362	1.97279	0.731601	-0.0142469	0.0482246	0.795514	0.0321308	0.984063	233.898
LargeArteryStroke	GCST90003223	Simple mode	4	1.03642	0.919514	1.16818	0.599171	-0.0142469	0.0482246	0.795514	0.0321308	0.984063	233.898
LargeArteryStroke	GCST90003223	Weighted median	4	1.03359	0.943972	1.13172	0.475232	-0.0142469	0.0482246	0.795514	0.0321308	0.984063	233.898
LargeArteryStroke	GCST90003223	Weighted mode	4	1.03765	0.920048	1.17029	0.589491	-0.0142469	0.0482246	0.795514	0.0321308	0.984063	233.898
LargeArteryStroke	GCST90003224	Inverse variance weighted	4	1.02703	0.947536	1.11319	0.516414	0.0204766	0.0482246	0.712439	0.527675	0.768098	174.978
LargeArteryStroke	GCST90003224	MR Egger	4	0.909705	0.516669	1.60173	0.774147	0.0204766	0.0482246	0.712439	0.527675	0.768098	174.978
LargeArteryStroke	GCST90003224	Simple mode	4	1.00425	0.888127	1.13556	0.950308	0.0204766	0.0482246	0.712439	0.527675	0.768098	174.978
LargeArteryStroke	GCST90003224	Weighted median	4	1.01432	0.926472	1.11051	0.758302	0.0204766	0.0482246	0.712439	0.527675	0.768098	174.978
LargeArteryStroke	GCST90003224	Weighted mode	4	1.00296	0.882683	1.13962	0.966689	0.0204766	0.0482246	0.712439	0.527675	0.768098	174.978
LargeArteryStroke	GCST90003225	Inverse variance weighted	4	1.03981	0.959324	1.12704	0.342278	-0.014739	0.0543913	0.811812	2.54446	0.280206	88.085
LargeArteryStroke	GCST90003225	MR Egger	4	1.13468	0.599467	2.14773	0.735344	-0.014739	0.0543913	0.811812	2.54446	0.280206	88.085
LargeArteryStroke	GCST90003225	Simple mode	4	1.06843	0.941909	1.21195	0.379049	-0.014739	0.0543913	0.811812	2.54446	0.280206	88.085
LargeArteryStroke	GCST90003225	Weighted median	4	1.06539	0.967961	1.17263	0.195487	-0.014739	0.0543913	0.811812	2.54446	0.280206	88.085
LargeArteryStroke	GCST90003225	Weighted mode	4	1.069	0.933818	1.22375	0.404749	-0.014739	0.0543913	0.811812	2.54446	0.280206	88.085
LargeArteryStroke	GCST90003226	Inverse variance weighted	4	1.06835	0.985664	1.15798	0.107684	-0.0291977	0.0482221	0.606415	1.14626	0.56376	79.9404
LargeArteryStroke	GCST90003226	MR Egger	4	1.2701	0.721372	2.23622	0.494562	-0.0291977	0.0482221	0.606415	1.14626	0.56376	79.9404
LargeArteryStroke	GCST90003226	Simple mode	4	1.1025	0.964692	1.26	0.247461	-0.0291977	0.0482221	0.606415	1.14626	0.56376	79.9404
LargeArteryStroke	GCST90003226	Weighted median	4	1.08473	0.987305	1.19178	0.0902811	-0.0291977	0.0482221	0.606415	1.14626	0.56376	79.9404
LargeArteryStroke	GCST90003226	Weighted mode	4	1.10388	0.976846	1.24744	0.211266	-0.0291977	0.0482221	0.606415	1.14626	0.56376	79.9404
LargeArteryStroke	GCST90003227	Inverse variance weighted	4	1.03956	0.959095	1.12677	0.345229	-0.00249451	0.0482246	0.963448	0.0429477	0.978755	196.295
LargeArteryStroke	GCST90003227	MR Egger	4	1.05503	0.59921	1.85761	0.869868	-0.00249451	0.0482246	0.963448	0.0429477	0.978755	196.295
LargeArteryStroke	GCST90003227	Simple mode	4	1.03424	0.921374	1.16093	0.607962	-0.00249451	0.0482246	0.963448	0.0429477	0.978755	196.295
LargeArteryStroke	GCST90003227	Weighted median	4	1.03444	0.945254	1.13204	0.461706	-0.00249451	0.0482246	0.963448	0.0429477	0.978755	196.295
LargeArteryStroke	GCST90003227	Weighted mode	4	1.03424	0.917002	1.16646	0.621566	-0.00249451	0.0482246	0.963448	0.0429477	0.978755	196.295
LargeArteryStroke	GCST90003228	Inverse variance weighted	4	0.989708	0.913105	1.07274	0.801278	-0.064423	0.0482221	0.31329	2.57601	0.461711	109
LargeArteryStroke	GCST90003228	MR Egger	4	1.44963	0.823342	2.55232	0.327082	-0.064423	0.0482221	0.31329	2.57601	0.461711	109
LargeArteryStroke	GCST90003228	Simple mode	4	0.929985	0.79758	1.08437	0.422605	-0.064423	0.0482221	0.31329	2.57601	0.461711	109
LargeArteryStroke	GCST90003228	Weighted median	4	0.993698	0.903773	1.09257	0.896074	-0.064423	0.0482221	0.31329	2.57601	0.461711	109
LargeArteryStroke	GCST90003228	Weighted mode	4	1.04092	0.905054	1.19719	0.613344	-0.064423	0.0482221	0.31329	2.57601	0.461711	109
LargeArteryStroke	GCST90003229	Inverse variance weighted	4	0.988909	0.912368	1.07187	0.786119	-0.0403887	0.0482221	0.490421	1.36101	0.7147	147.396
LargeArteryStroke	GCST90003229	MR Egger	4	1.25623	0.713498	2.21181	0.512141	-0.0403887	0.0482221	0.490421	1.36101	0.7147	147.396
LargeArteryStroke	GCST90003229	Simple mode	4	0.964468	0.852317	1.09138	0.606409	-0.0403887	0.0482221	0.490421	1.36101	0.7147	147.396
LargeArteryStroke	GCST90003229	Weighted median	4	0.986343	0.89778	1.08364	0.774514	-0.0403887	0.0482221	0.490421	1.36101	0.7147	147.396
LargeArteryStroke	GCST90003229	Weighted mode	4	0.977373	0.855625	1.11644	0.758185	-0.0403887	0.0482221	0.490421	1.36101	0.7147	147.396
LargeArteryStroke	GCST90003230	Inverse variance weighted	4	1.09797	1.00315	1.20174	0.0425256	-0.0439511	0.0584619	0.530606	2.93983	0.229945	46.9952
LargeArteryStroke	GCST90003230	MR Egger	4	1.42452	0.717505	2.8282	0.41835	-0.0439511	0.0584619	0.530606	2.93983	0.229945	46.9952
LargeArteryStroke	GCST90003230	Simple mode	4	1.06381	0.909911	1.24374	0.494387	-0.0439511	0.0584619	0.530606	2.93983	0.229945	46.9952
LargeArteryStroke	GCST90003230	Weighted median	4	1.0789	0.974122	1.19495	0.145123	-0.0439511	0.0584619	0.530606	2.93983	0.229945	46.9952
LargeArteryStroke	GCST90003230	Weighted mode	4	1.06381	0.914359	1.23769	0.481778	-0.0439511	0.0584619	0.530606	2.93983	0.229945	46.9952
LargeArteryStroke	GCST90003231	Inverse variance weighted	4	1.08817	1.00395	1.17946	0.0397967	-0.0688972	0.0482234	0.289298	2.9608	0.397708	55.9462
LargeArteryStroke	GCST90003231	MR Egger	4	1.63665	0.929556	2.88161	0.22996	-0.0688972	0.0482234	0.289298	2.9608	0.397708	55.9462
LargeArteryStroke	GCST90003231	Simple mode	4	1.15069	0.977586	1.35446	0.190096	-0.0688972	0.0482234	0.289298	2.9608	0.397708	55.9462
LargeArteryStroke	GCST90003231	Weighted median	4	1.0919	0.987004	1.20795	0.0879782	-0.0688972	0.0482234	0.289298	2.9608	0.397708	55.9462
LargeArteryStroke	GCST90003231	Weighted mode	4	1.15179	0.995473	1.33265	0.153778	-0.0688972	0.0482234	0.289298	2.9608	0.397708	55.9462
LargeArteryStroke	GCST90003232	Inverse variance weighted	4	0.953991	0.862432	1.05527	0.360209	-0.0823123	0.0482197	0.229938	4.70622	0.194617	76.1096
LargeArteryStroke	GCST90003232	MR Egger	4	1.55354	0.882381	2.73521	0.266444	-0.0823123	0.0482197	0.229938	4.70622	0.194617	76.1096
LargeArteryStroke	GCST90003232	Simple mode	4	0.989284	0.836194	1.1704	0.907986	-0.0823123	0.0482197	0.229938	4.70622	0.194617	76.1096
LargeArteryStroke	GCST90003232	Weighted median	4	0.969441	0.876006	1.07284	0.548363	-0.0823123	0.0482197	0.229938	4.70622	0.194617	76.1096
LargeArteryStroke	GCST90003232	Weighted mode	4	1.00837	0.865244	1.17517	0.921744	-0.0823123	0.0482197	0.229938	4.70622	0.194617	76.1096
LargeArteryStroke	GCST90003233	Inverse variance weighted	4	0.915215	0.844378	0.991996	0.0311211	0.0374697	0.0482246	0.518478	0.540159	0.763319	65.0406
LargeArteryStroke	GCST90003233	MR Egger	4	0.733027	0.416325	1.29065	0.394484	0.0374697	0.0482246	0.518478	0.540159	0.763319	65.0406
LargeArteryStroke	GCST90003233	Simple mode	4	0.898809	0.786939	1.02658	0.213745	0.0374697	0.0482246	0.518478	0.540159	0.763319	65.0406
LargeArteryStroke	GCST90003233	Weighted median	4	0.903389	0.820705	0.994404	0.0380247	0.0374697	0.0482246	0.518478	0.540159	0.763319	65.0406
LargeArteryStroke	GCST90003233	Weighted mode	4	0.899641	0.78411	1.03219	0.228637	0.0374697	0.0482246	0.518478	0.540159	0.763319	65.0406
LargeArteryStroke	GCST90003234	Inverse variance weighted	4	0.960472	0.886131	1.04105	0.326476	-0.0231473	0.0482246	0.678604	1.14854	0.563116	114.359
LargeArteryStroke	GCST90003234	MR Egger	4	1.10164	0.625678	1.93966	0.769259	-0.0231473	0.0482246	0.678604	1.14854	0.563116	114.359
LargeArteryStroke	GCST90003234	Simple mode	4	0.978311	0.858854	1.11438	0.763084	-0.0231473	0.0482246	0.678604	1.14854	0.563116	114.359
LargeArteryStroke	GCST90003234	Weighted median	4	0.972	0.886538	1.0657	0.5453	-0.0231473	0.0482246	0.678604	1.14854	0.563116	114.359
LargeArteryStroke	GCST90003234	Weighted mode	4	0.98054	0.865409	1.11099	0.777967	-0.0231473	0.0482246	0.678604	1.14854	0.563116	114.359
LargeArteryStroke	GCST90003235	Inverse variance weighted	4	1.1286	1.04125	1.22327	0.0032447	-0.0571205	0.0482198	0.357874	2.32198	0.508323	43.192
LargeArteryStroke	GCST90003235	MR Egger	4	1.58307	0.899161	2.78716	0.252445	-0.0571205	0.0482198	0.357874	2.32198	0.508323	43.192
LargeArteryStroke	GCST90003235	Simple mode	4	1.18532	1.01268	1.38739	0.124542	-0.0571205	0.0482198	0.357874	2.32198	0.508323	43.192
LargeArteryStroke	GCST90003235	Weighted median	4	1.13148	1.02839	1.24489	0.0112611	-0.0571205	0.0482198	0.357874	2.32198	0.508323	43.192
LargeArteryStroke	GCST90003235	Weighted mode	4	1.18633	1.02847	1.36842	0.100735	-0.0571205	0.0482198	0.357874	2.32198	0.508323	43.192
LargeArteryStroke	GCST90003236	Inverse variance weighted	4	1.04984	0.921546	1.196	0.464537	-0.0661948	0.0833089	0.510172	7.8543	0.0491209	45.6279
LargeArteryStroke	GCST90003236	MR Egger	4	1.55393	0.584791	4.12915	0.469942	-0.0661948	0.0833089	0.510172	7.8543	0.0491209	45.6279
LargeArteryStroke	GCST90003236	Simple mode	4	1.06365	0.901153	1.25545	0.518479	-0.0661948	0.0833089	0.510172	7.8543	0.0491209	45.6279
LargeArteryStroke	GCST90003236	Weighted median	4	1.05285	0.946278	1.17143	0.344204	-0.0661948	0.0833089	0.510172	7.8543	0.0491209	45.6279
LargeArteryStroke	GCST90003236	Weighted mode	4	1.06365	0.905361	1.24962	0.507392	-0.0661948	0.0833089	0.510172	7.8543	0.0491209	45.6279
LargeArteryStroke	GCST90003237	Inverse variance weighted	4	1.11807	1.03154	1.21187	0.00661652	-0.0119192	0.0566274	0.852786	2.75811	0.251816	48.1174
LargeArteryStroke	GCST90003237	MR Egger	4	1.19988	0.617503	2.3315	0.644644	-0.0119192	0.0566274	0.852786	2.75811	0.251816	48.1174
LargeArteryStroke	GCST90003237	Simple mode	4	1.15998	1.00729	1.3358	0.13138	-0.0119192	0.0566274	0.852786	2.75811	0.251816	48.1174
LargeArteryStroke	GCST90003237	Weighted median	4	1.15377	1.04682	1.27165	0.0039526	-0.0119192	0.0566274	0.852786	2.75811	0.251816	48.1174
LargeArteryStroke	GCST90003237	Weighted mode	4	1.16169	1.01911	1.32422	0.110623	-0.0119192	0.0566274	0.852786	2.75811	0.251816	48.1174
LargeArteryStroke	GCST90003238	Inverse variance weighted	4	0.93595	0.863508	1.01447	0.107286	-0.0234374	0.0482221	0.674983	0.713649	0.699895	93.5756
LargeArteryStroke	GCST90003238	MR Egger	4	1.07536	0.610767	1.89335	0.824754	-0.0234374	0.0482221	0.674983	0.713649	0.699895	93.5756
LargeArteryStroke	GCST90003238	Simple mode	4	0.924359	0.812422	1.05172	0.318176	-0.0234374	0.0482221	0.674983	0.713649	0.699895	93.5756
LargeArteryStroke	GCST90003238	Weighted median	4	0.929686	0.846788	1.0207	0.126005	-0.0234374	0.0482221	0.674983	0.713649	0.699895	93.5756
LargeArteryStroke	GCST90003238	Weighted mode	4	0.925328	0.818093	1.04662	0.304753	-0.0234374	0.0482221	0.674983	0.713649	0.699895	93.5756
LargeArteryStroke	GCST90003239	Inverse variance weighted	4	1.01116	0.922853	1.10791	0.811905	-0.0291002	0.0637551	0.692851	3.49596	0.174125	84.0884
LargeArteryStroke	GCST90003239	MR Egger	4	1.2014	0.56869	2.53806	0.678081	-0.0291002	0.0637551	0.692851	3.49596	0.174125	84.0884
LargeArteryStroke	GCST90003239	Simple mode	4	1.04758	0.911163	1.20442	0.56034	-0.0291002	0.0637551	0.692851	3.49596	0.174125	84.0884
LargeArteryStroke	GCST90003239	Weighted median	4	1.03255	0.931261	1.14485	0.543161	-0.0291002	0.0637551	0.692851	3.49596	0.174125	84.0884
LargeArteryStroke	GCST90003239	Weighted mode	4	1.05273	0.922215	1.20172	0.502039	-0.0291002	0.0637551	0.692851	3.49596	0.174125	84.0884
LargeArteryStroke	GCST90003240	Inverse variance weighted	4	1.03353	0.901546	1.18483	0.636132	0.114282	0.0591761	0.193194	8.6292	0.0346496	56.0342
LargeArteryStroke	GCST90003240	MR Egger	4	0.525157	0.262302	1.05142	0.210623	0.114282	0.0591761	0.193194	8.6292	0.0346496	56.0342
LargeArteryStroke	GCST90003240	Simple mode	4	0.948284	0.767418	1.17178	0.656589	0.114282	0.0591761	0.193194	8.6292	0.0346496	56.0342
LargeArteryStroke	GCST90003240	Weighted median	4	1.00523	0.908972	1.11168	0.919099	0.114282	0.0591761	0.193194	8.6292	0.0346496	56.0342
LargeArteryStroke	GCST90003240	Weighted mode	4	0.948284	0.768645	1.16991	0.654236	0.114282	0.0591761	0.193194	8.6292	0.0346496	56.0342
LargeArteryStroke	GCST90003241	Inverse variance weighted	4	1.10345	1.00638	1.20988	0.0361317	0.0529234	0.0561841	0.445644	2.71526	0.25727	55.9464
LargeArteryStroke	GCST90003241	MR Egger	4	0.806469	0.417201	1.55894	0.587906	0.0529234	0.0561841	0.445644	2.71526	0.25727	55.9464
LargeArteryStroke	GCST90003241	Simple mode	4	1.18302	0.999809	1.39981	0.145167	0.0529234	0.0561841	0.445644	2.71526	0.25727	55.9464
LargeArteryStroke	GCST90003241	Weighted median	4	1.10239	0.999045	1.21641	0.0522618	0.0529234	0.0561841	0.445644	2.71526	0.25727	55.9464
LargeArteryStroke	GCST90003241	Weighted mode	4	1.02326	0.871347	1.20166	0.79737	0.0529234	0.0561841	0.445644	2.71526	0.25727	55.9464
LargeArteryStroke	GCST90003242	Inverse variance weighted	4	1.07821	0.994755	1.16866	0.0669438	-0.0360189	0.048221	0.532966	1.41965	0.491731	63.8969
LargeArteryStroke	GCST90003242	MR Egger	4	1.33466	0.758056	2.34986	0.422558	-0.0360189	0.048221	0.532966	1.41965	0.491731	63.8969
LargeArteryStroke	GCST90003242	Simple mode	4	1.05344	0.920285	1.20586	0.50506	-0.0360189	0.048221	0.532966	1.41965	0.491731	63.8969
LargeArteryStroke	GCST90003242	Weighted median	4	1.05773	0.963355	1.16136	0.239163	-0.0360189	0.048221	0.532966	1.41965	0.491731	63.8969
LargeArteryStroke	GCST90003242	Weighted mode	4	1.05061	0.914079	1.20752	0.537002	-0.0360189	0.048221	0.532966	1.41965	0.491731	63.8969
LargeArteryStroke	GCST90003243	Inverse variance weighted	4	1.04031	0.93757	1.15431	0.456323	-0.0807563	0.0505051	0.250942	4.99862	0.171898	62.6398
LargeArteryStroke	GCST90003243	MR Egger	4	1.67856	0.928172	3.03559	0.22877	-0.0807563	0.0505051	0.250942	4.99862	0.171898	62.6398
LargeArteryStroke	GCST90003243	Simple mode	4	1.1109	0.927789	1.33014	0.33549	-0.0807563	0.0505051	0.250942	4.99862	0.171898	62.6398
LargeArteryStroke	GCST90003243	Weighted median	4	1.04977	0.947491	1.16309	0.353043	-0.0807563	0.0505051	0.250942	4.99862	0.171898	62.6398
LargeArteryStroke	GCST90003243	Weighted mode	4	1.11377	0.942142	1.31665	0.296155	-0.0807563	0.0505051	0.250942	4.99862	0.171898	62.6398
LargeArteryStroke	GCST90003244	Inverse variance weighted	4	1.04101	0.960439	1.12834	0.328112	0.00692544	0.0482221	0.898968	0.330123	0.847842	171.944
LargeArteryStroke	GCST90003244	MR Egger	4	0.999166	0.567493	1.7592	0.997957	0.00692544	0.0482221	0.898968	0.330123	0.847842	171.944
LargeArteryStroke	GCST90003244	Simple mode	4	1.05917	0.936099	1.19842	0.428935	0.00692544	0.0482221	0.898968	0.330123	0.847842	171.944
LargeArteryStroke	GCST90003244	Weighted median	4	1.05034	0.957453	1.15224	0.2985	0.00692544	0.0482221	0.898968	0.330123	0.847842	171.944
LargeArteryStroke	GCST90003244	Weighted mode	4	1.05888	0.945391	1.18598	0.39554	0.00692544	0.0482221	0.898968	0.330123	0.847842	171.944
LargeArteryStroke	GCST90003245	Inverse variance weighted	4	1.04444	0.935543	1.16602	0.438924	-0.0767832	0.0597399	0.32743	5.60511	0.132485	56.3781
LargeArteryStroke	GCST90003245	MR Egger	4	1.64602	0.816731	3.31734	0.298051	-0.0767832	0.0597399	0.32743	5.60511	0.132485	56.3781
LargeArteryStroke	GCST90003245	Simple mode	4	1.06845	0.895398	1.27496	0.515873	-0.0767832	0.0597399	0.32743	5.60511	0.132485	56.3781
LargeArteryStroke	GCST90003245	Weighted median	4	1.04877	0.950279	1.15748	0.343931	-0.0767832	0.0597399	0.32743	5.60511	0.132485	56.3781
LargeArteryStroke	GCST90003245	Weighted mode	4	1.08375	0.928167	1.26542	0.383942	-0.0767832	0.0597399	0.32743	5.60511	0.132485	56.3781
LargeArteryStroke	GCST90003246	Inverse variance weighted	4	1.01698	0.938264	1.10229	0.682115	0.0165717	0.0565095	0.796957	2.7465	0.253282	102.919
LargeArteryStroke	GCST90003246	MR Egger	4	0.92188	0.475089	1.78885	0.832352	0.0165717	0.0565095	0.796957	2.7465	0.253282	102.919
LargeArteryStroke	GCST90003246	Simple mode	4	0.996203	0.85587	1.15954	0.963915	0.0165717	0.0565095	0.796957	2.7465	0.253282	102.919
LargeArteryStroke	GCST90003246	Weighted median	4	1.016	0.922387	1.11911	0.747607	0.0165717	0.0565095	0.796957	2.7465	0.253282	102.919
LargeArteryStroke	GCST90003246	Weighted mode	4	1.00022	0.854453	1.17084	0.998027	0.0165717	0.0565095	0.796957	2.7465	0.253282	102.919
LargeArteryStroke	GCST90003247	Inverse variance weighted	4	1.0724	0.989399	1.16237	0.0889992	0.0135514	0.0482221	0.8051	0.798217	0.670918	90.4555
LargeArteryStroke	GCST90003247	MR Egger	4	0.989673	0.562101	1.74249	0.974576	0.0135514	0.0482221	0.8051	0.798217	0.670918	90.4555
LargeArteryStroke	GCST90003247	Simple mode	4	1.10579	0.967395	1.26397	0.236902	0.0135514	0.0482221	0.8051	0.798217	0.670918	90.4555
LargeArteryStroke	GCST90003247	Weighted median	4	1.0809	0.987611	1.18299	0.0911664	0.0135514	0.0482221	0.8051	0.798217	0.670918	90.4555
LargeArteryStroke	GCST90003247	Weighted mode	4	1.10579	0.965079	1.26701	0.243415	0.0135514	0.0482221	0.8051	0.798217	0.670918	90.4555
LargeArteryStroke	GCST90003248	Inverse variance weighted	4	0.987671	0.911226	1.07053	0.762771	0.0655642	0.0482221	0.306942	2.69329	0.441369	111.531
LargeArteryStroke	GCST90003248	MR Egger	4	0.66977	0.380407	1.17924	0.299345	0.0655642	0.0482221	0.306942	2.69329	0.441369	111.531
LargeArteryStroke	GCST90003248	Simple mode	4	0.951272	0.825776	1.09584	0.538646	0.0655642	0.0482221	0.306942	2.69329	0.441369	111.531
LargeArteryStroke	GCST90003248	Weighted median	4	0.975971	0.887354	1.07344	0.616498	0.0655642	0.0482221	0.306942	2.69329	0.441369	111.531
LargeArteryStroke	GCST90003248	Weighted mode	4	0.944899	0.821324	1.08707	0.485919	0.0655642	0.0482221	0.306942	2.69329	0.441369	111.531
LargeArteryStroke	GCST90003249	Inverse variance weighted	4	0.972336	0.897078	1.05391	0.494884	-0.00728466	0.0482221	0.893785	0.205738	0.902245	227.362
LargeArteryStroke	GCST90003249	MR Egger	4	1.01522	0.576609	1.78746	0.963026	-0.00728466	0.0482221	0.893785	0.205738	0.902245	227.362
LargeArteryStroke	GCST90003249	Simple mode	4	0.979659	0.872266	1.10027	0.751568	-0.00728466	0.0482221	0.893785	0.205738	0.902245	227.362
LargeArteryStroke	GCST90003249	Weighted median	4	0.976172	0.892486	1.06771	0.597929	-0.00728466	0.0482221	0.893785	0.205738	0.902245	227.362
LargeArteryStroke	GCST90003249	Weighted mode	4	0.98091	0.871143	1.10451	0.771105	-0.00728466	0.0482221	0.893785	0.205738	0.902245	227.362
LargeArteryStroke	GCST90003250	Inverse variance weighted	4	0.980687	0.904783	1.06296	0.635159	0.0113494	0.0482221	0.835836	1.8791	0.390803	123.398
LargeArteryStroke	GCST90003250	MR Egger	4	0.916918	0.520778	1.61439	0.792138	0.0113494	0.0482221	0.835836	1.8791	0.390803	123.398
LargeArteryStroke	GCST90003250	Simple mode	4	0.932317	0.812014	1.07044	0.393388	0.0113494	0.0482221	0.835836	1.8791	0.390803	123.398
LargeArteryStroke	GCST90003250	Weighted median	4	0.976109	0.891924	1.06824	0.599247	0.0113494	0.0482221	0.835836	1.8791	0.390803	123.398
LargeArteryStroke	GCST90003250	Weighted mode	4	1.03149	0.896854	1.18634	0.693301	0.0113494	0.0482221	0.835836	1.8791	0.390803	123.398
LargeArteryStroke	GCST90003251	Inverse variance weighted	4	1.02328	0.944077	1.10912	0.575595	0.0406235	0.0499699	0.501627	2.1476	0.341708	97.1564
LargeArteryStroke	GCST90003251	MR Egger	4	0.804405	0.447603	1.44563	0.542437	0.0406235	0.0499699	0.501627	2.1476	0.341708	97.1564
LargeArteryStroke	GCST90003251	Simple mode	4	0.982877	0.854531	1.1305	0.824434	0.0406235	0.0499699	0.501627	2.1476	0.341708	97.1564
LargeArteryStroke	GCST90003251	Weighted median	4	1.00208	0.913942	1.09872	0.964674	0.0406235	0.0499699	0.501627	2.1476	0.341708	97.1564
LargeArteryStroke	GCST90003251	Weighted mode	4	0.978131	0.857136	1.11621	0.764333	0.0406235	0.0499699	0.501627	2.1476	0.341708	97.1564
LargeArteryStroke	GCST90003252	Inverse variance weighted	4	1.04984	0.96858	1.13791	0.236704	0.00424186	0.0482221	0.937919	0.0775086	0.961987	150.776
LargeArteryStroke	GCST90003252	MR Egger	4	1.02378	0.581474	1.80254	0.942512	0.00424186	0.0482221	0.937919	0.0775086	0.961987	150.776
LargeArteryStroke	GCST90003252	Simple mode	4	1.04375	0.918737	1.18577	0.557603	0.00424186	0.0482221	0.937919	0.0775086	0.961987	150.776
LargeArteryStroke	GCST90003252	Weighted median	4	1.04527	0.954986	1.1441	0.33671	0.00424186	0.0482221	0.937919	0.0775086	0.961987	150.776
LargeArteryStroke	GCST90003252	Weighted mode	4	1.04339	0.93202	1.16807	0.514243	0.00424186	0.0482221	0.937919	0.0775086	0.961987	150.776
LargeArteryStroke	GCST90003253	Inverse variance weighted	4	1.08224	0.99191	1.18079	0.0755141	-0.0562225	0.0500199	0.377795	3.51157	0.319265	52.7357
LargeArteryStroke	GCST90003253	MR Egger	4	1.50999	0.839729	2.71523	0.302505	-0.0562225	0.0500199	0.377795	3.51157	0.319265	52.7357
LargeArteryStroke	GCST90003253	Simple mode	4	1.04873	0.900064	1.22196	0.584919	-0.0562225	0.0500199	0.377795	3.51157	0.319265	52.7357
LargeArteryStroke	GCST90003253	Weighted median	4	1.05879	0.955727	1.17296	0.274261	-0.0562225	0.0500199	0.377795	3.51157	0.319265	52.7357
LargeArteryStroke	GCST90003253	Weighted mode	4	1.05146	0.910438	1.21433	0.543639	-0.0562225	0.0500199	0.377795	3.51157	0.319265	52.7357
LargeArteryStroke	GCST90003254	Inverse variance weighted	4	1.04542	0.964508	1.13312	0.279794	-0.0179358	0.0482221	0.745647	0.206813	0.90176	144.456
LargeArteryStroke	GCST90003254	MR Egger	4	1.16262	0.660329	2.04699	0.65369	-0.0179358	0.0482221	0.745647	0.206813	0.90176	144.456
LargeArteryStroke	GCST90003254	Simple mode	4	1.06299	0.935916	1.20732	0.416391	-0.0179358	0.0482221	0.745647	0.206813	0.90176	144.456
LargeArteryStroke	GCST90003254	Weighted median	4	1.05029	0.959224	1.15	0.288987	-0.0179358	0.0482221	0.745647	0.206813	0.90176	144.456
LargeArteryStroke	GCST90003254	Weighted mode	4	1.06407	0.950922	1.19069	0.358203	-0.0179358	0.0482221	0.745647	0.206813	0.90176	144.456
LargeArteryStroke	GCST90003255	Inverse variance weighted	4	1.00272	0.925104	1.08684	0.947363	-0.0359057	0.0482258	0.534151	1.08381	0.58164	132.713
LargeArteryStroke	GCST90003255	MR Egger	4	1.24039	0.70447	2.18401	0.533264	-0.0359057	0.0482258	0.534151	1.08381	0.58164	132.713
LargeArteryStroke	GCST90003255	Simple mode	4	1.02212	0.894951	1.16736	0.768078	-0.0359057	0.0482258	0.534151	1.08381	0.58164	132.713
LargeArteryStroke	GCST90003255	Weighted median	4	1.01121	0.918517	1.11326	0.820186	-0.0359057	0.0482258	0.534151	1.08381	0.58164	132.713
LargeArteryStroke	GCST90003255	Weighted mode	4	1.02759	0.907793	1.1632	0.695974	-0.0359057	0.0482258	0.534151	1.08381	0.58164	132.713
LargeArteryStroke	GCST90003256	Inverse variance weighted	4	1.14226	1.05385	1.23808	0.00121087	-0.0569018	0.0482198	0.359323	1.85894	0.602195	39.4155
LargeArteryStroke	GCST90003256	MR Egger	4	1.60016	0.908866	2.81725	0.244886	-0.0569018	0.0482198	0.359323	1.85894	0.602195	39.4155
LargeArteryStroke	GCST90003256	Simple mode	4	1.08692	0.936477	1.26153	0.352979	-0.0569018	0.0482198	0.359323	1.85894	0.602195	39.4155
LargeArteryStroke	GCST90003256	Weighted median	4	1.12699	1.0233	1.24118	0.0151974	-0.0569018	0.0482198	0.359323	1.85894	0.602195	39.4155
LargeArteryStroke	GCST90003256	Weighted mode	4	1.08932	0.938332	1.26461	0.34288	-0.0569018	0.0482198	0.359323	1.85894	0.602195	39.4155
LargeArteryStroke	GCST90003257	Inverse variance weighted	4	1.05925	0.973906	1.15206	0.179261	-0.0567935	0.048221	0.360051	3.26184	0.35299	68.5987
LargeArteryStroke	GCST90003257	MR Egger	4	1.48292	0.842261	2.61087	0.305471	-0.0567935	0.048221	0.360051	3.26184	0.35299	68.5987
LargeArteryStroke	GCST90003257	Simple mode	4	1.11566	0.947815	1.31323	0.279786	-0.0567935	0.048221	0.360051	3.26184	0.35299	68.5987
LargeArteryStroke	GCST90003257	Weighted median	4	1.08089	0.983542	1.18786	0.106232	-0.0567935	0.048221	0.360051	3.26184	0.35299	68.5987
LargeArteryStroke	GCST90003257	Weighted mode	4	1.11797	0.966736	1.29286	0.229675	-0.0567935	0.048221	0.360051	3.26184	0.35299	68.5987
LargeArteryStroke	GCST90003258	Inverse variance weighted	4	1.0565	0.974729	1.14513	0.181143	0.0132136	0.050189	0.81698	2.16648	0.338497	90.2637
LargeArteryStroke	GCST90003258	MR Egger	4	0.976951	0.54222	1.76023	0.945191	0.0132136	0.050189	0.81698	2.16648	0.338497	90.2637
LargeArteryStroke	GCST90003258	Simple mode	4	1.00592	0.871459	1.16113	0.940815	0.0132136	0.050189	0.81698	2.16648	0.338497	90.2637
LargeArteryStroke	GCST90003258	Weighted median	4	1.03353	0.93782	1.13901	0.505915	0.0132136	0.050189	0.81698	2.16648	0.338497	90.2637
LargeArteryStroke	GCST90003258	Weighted mode	4	1.00527	0.871531	1.15952	0.947052	0.0132136	0.050189	0.81698	2.16648	0.338497	90.2637
LargeArteryStroke	GCST90003259	Inverse variance weighted	4	1.0778	0.994384	1.16822	0.068308	-0.0414135	0.048221	0.480935	1.32987	0.722052	70.6176
LargeArteryStroke	GCST90003259	MR Egger	4	1.37749	0.782382	2.42527	0.382691	-0.0414135	0.048221	0.480935	1.32987	0.722052	70.6176
LargeArteryStroke	GCST90003259	Simple mode	4	1.04472	0.913963	1.19418	0.566983	-0.0414135	0.048221	0.480935	1.32987	0.722052	70.6176
LargeArteryStroke	GCST90003259	Weighted median	4	1.06396	0.969951	1.16708	0.188985	-0.0414135	0.048221	0.480935	1.32987	0.722052	70.6176
LargeArteryStroke	GCST90003259	Weighted mode	4	1.04942	0.915214	1.2033	0.539268	-0.0414135	0.048221	0.480935	1.32987	0.722052	70.6176
LargeArteryStroke	GCST90003260	Inverse variance weighted	4	1.03271	0.952776	1.11934	0.433625	-0.0689384	0.0482221	0.289078	2.43696	0.486791	101.97
LargeArteryStroke	GCST90003260	MR Egger	4	1.55362	0.882403	2.73541	0.26642	-0.0689384	0.0482221	0.289078	2.43696	0.486791	101.97
LargeArteryStroke	GCST90003260	Simple mode	4	1.07261	0.939908	1.22406	0.374673	-0.0689384	0.0482221	0.289078	2.43696	0.486791	101.97
LargeArteryStroke	GCST90003260	Weighted median	4	1.06792	0.968366	1.1777	0.188127	-0.0689384	0.0482221	0.289078	2.43696	0.486791	101.97
LargeArteryStroke	GCST90003260	Weighted mode	4	1.07351	0.945684	1.21862	0.352946	-0.0689384	0.0482221	0.289078	2.43696	0.486791	101.97
LargeArteryStroke	GCST90003261	Inverse variance weighted	4	1.07076	0.96863	1.18366	0.181287	-0.0449853	0.0662536	0.567184	3.77536	0.151423	60.7695
LargeArteryStroke	GCST90003261	MR Egger	4	1.39776	0.642527	3.0407	0.487311	-0.0449853	0.0662536	0.567184	3.77536	0.151423	60.7695
LargeArteryStroke	GCST90003261	Simple mode	4	1.03512	0.880049	1.21751	0.704818	-0.0449853	0.0662536	0.567184	3.77536	0.151423	60.7695
LargeArteryStroke	GCST90003261	Weighted median	4	1.05481	0.952006	1.16872	0.307758	-0.0449853	0.0662536	0.567184	3.77536	0.151423	60.7695
LargeArteryStroke	GCST90003261	Weighted mode	4	1.02998	0.883897	1.2002	0.730245	-0.0449853	0.0662536	0.567184	3.77536	0.151423	60.7695
LargeArteryStroke	GCST90003262	Inverse variance weighted	4	1.09622	0.966071	1.24391	0.154246	-0.124936	0.0482198	0.12224	7.38509	0.0605856	39.2975
LargeArteryStroke	GCST90003262	MR Egger	4	2.29793	1.30519	4.04575	0.102206	-0.124936	0.0482198	0.12224	7.38509	0.0605856	39.2975
LargeArteryStroke	GCST90003262	Simple mode	4	1.16722	0.9396	1.44999	0.25679	-0.124936	0.0482198	0.12224	7.38509	0.0605856	39.2975
LargeArteryStroke	GCST90003262	Weighted median	4	1.10567	1.00176	1.22036	0.04606	-0.124936	0.0482198	0.12224	7.38509	0.0605856	39.2975
LargeArteryStroke	GCST90003262	Weighted mode	4	1.17095	0.965161	1.42063	0.207818	-0.124936	0.0482198	0.12224	7.38509	0.0605856	39.2975
LargeArteryStroke	GCST90003263	Inverse variance weighted	4	1.08312	0.950895	1.23373	0.229368	-0.0979587	0.065674	0.274322	7.83693	0.0495049	40.0707
LargeArteryStroke	GCST90003263	MR Egger	4	1.93511	0.895612	4.1811	0.235063	-0.0979587	0.065674	0.274322	7.83693	0.0495049	40.0707
LargeArteryStroke	GCST90003263	Simple mode	4	1.16043	0.927229	1.45229	0.284491	-0.0979587	0.065674	0.274322	7.83693	0.0495049	40.0707
LargeArteryStroke	GCST90003263	Weighted median	4	1.08123	0.971731	1.20307	0.151679	-0.0979587	0.065674	0.274322	7.83693	0.0495049	40.0707
LargeArteryStroke	GCST90003263	Weighted mode	4	1.16043	0.957919	1.40576	0.22569	-0.0979587	0.065674	0.274322	7.83693	0.0495049	40.0707
LargeArteryStroke	GCST90003264	Inverse variance weighted	4	1.05117	0.945152	1.16908	0.357557	-0.110076	0.048221	0.149918	5.22505	0.156041	59.2518
LargeArteryStroke	GCST90003264	MR Egger	4	2.0178	1.14606	3.55262	0.135499	-0.110076	0.048221	0.149918	5.22505	0.156041	59.2518
LargeArteryStroke	GCST90003264	Simple mode	4	1.07956	0.925119	1.25978	0.402802	-0.110076	0.048221	0.149918	5.22505	0.156041	59.2518
LargeArteryStroke	GCST90003264	Weighted median	4	1.06691	0.959462	1.1864	0.231732	-0.110076	0.048221	0.149918	5.22505	0.156041	59.2518
LargeArteryStroke	GCST90003264	Weighted mode	4	1.08204	0.938363	1.24772	0.357409	-0.110076	0.048221	0.149918	5.22505	0.156041	59.2518
LargeArteryStroke	GCST90003265	Inverse variance weighted	4	0.994573	0.91264	1.08386	0.901273	-0.0662737	0.0482221	0.303075	3.4168	0.331715	101.891
LargeArteryStroke	GCST90003265	MR Egger	4	1.47282	0.83651	2.59314	0.311796	-0.0662737	0.0482221	0.303075	3.4168	0.331715	101.891
LargeArteryStroke	GCST90003265	Simple mode	4	1.04458	0.892282	1.22288	0.625186	-0.0662737	0.0482221	0.303075	3.4168	0.331715	101.891
LargeArteryStroke	GCST90003265	Weighted median	4	1.00813	0.915278	1.11039	0.869598	-0.0662737	0.0482221	0.303075	3.4168	0.331715	101.891
LargeArteryStroke	GCST90003265	Weighted mode	4	1.0357	0.897596	1.19506	0.663778	-0.0662737	0.0482221	0.303075	3.4168	0.331715	101.891
LargeArteryStroke	GCST90003266	Inverse variance weighted	4	1.01907	0.940198	1.10456	0.645744	0.0352149	0.0482221	0.541185	0.693137	0.707111	181.057
LargeArteryStroke	GCST90003266	MR Egger	4	0.827185	0.469813	1.4564	0.578487	0.0352149	0.0482221	0.541185	0.693137	0.707111	181.057
LargeArteryStroke	GCST90003266	Simple mode	4	0.994812	0.873989	1.13234	0.942204	0.0352149	0.0482221	0.541185	0.693137	0.707111	181.057
LargeArteryStroke	GCST90003266	Weighted median	4	1.00623	0.919428	1.10123	0.892678	0.0352149	0.0482221	0.541185	0.693137	0.707111	181.057
LargeArteryStroke	GCST90003266	Weighted mode	4	0.997476	0.878758	1.13223	0.97127	0.0352149	0.0482221	0.541185	0.693137	0.707111	181.057
LargeArteryStroke	GCST90003267	Inverse variance weighted	4	1.01529	0.936708	1.10047	0.711971	-0.0548427	0.0482221	0.373317	1.74489	0.627001	118.502
LargeArteryStroke	GCST90003267	MR Egger	4	1.40505	0.798022	2.47383	0.35989	-0.0548427	0.0482221	0.373317	1.74489	0.627001	118.502
LargeArteryStroke	GCST90003267	Simple mode	4	0.974921	0.854385	1.11246	0.731117	-0.0548427	0.0482221	0.373317	1.74489	0.627001	118.502
LargeArteryStroke	GCST90003267	Weighted median	4	0.995935	0.90829	1.09204	0.930932	-0.0548427	0.0482221	0.373317	1.74489	0.627001	118.502
LargeArteryStroke	GCST90003267	Weighted mode	4	0.977576	0.853492	1.1197	0.76483	-0.0548427	0.0482221	0.373317	1.74489	0.627001	118.502
LargeArteryStroke	GCST90003268	Inverse variance weighted	4	1.11037	1.02443	1.20352	0.0108552	0.0259144	0.0482196	0.644769	0.575574	0.749921	63.2982
LargeArteryStroke	GCST90003268	MR Egger	4	0.952343	0.540913	1.67672	0.881211	0.0259144	0.0482196	0.644769	0.575574	0.749921	63.2982
LargeArteryStroke	GCST90003268	Simple mode	4	1.10844	0.966472	1.27127	0.237335	0.0259144	0.0482196	0.644769	0.575574	0.749921	63.2982
LargeArteryStroke	GCST90003268	Weighted median	4	1.10878	1.01197	1.21484	0.0267452	0.0259144	0.0482196	0.644769	0.575574	0.749921	63.2982
LargeArteryStroke	GCST90003268	Weighted mode	4	1.10844	0.981745	1.25149	0.194999	0.0259144	0.0482196	0.644769	0.575574	0.749921	63.2982
LargeArteryStroke	GCST90003269	Inverse variance weighted	4	0.894576	0.825338	0.969622	0.00671649	-0.000969912	0.0482221	0.985779	0.308442	0.857083	58.1984
LargeArteryStroke	GCST90003269	MR Egger	4	0.899731	0.511018	1.58412	0.749397	-0.000969912	0.0482221	0.985779	0.308442	0.857083	58.1984
LargeArteryStroke	GCST90003269	Simple mode	4	0.907456	0.806259	1.02135	0.20583	-0.000969912	0.0482221	0.985779	0.308442	0.857083	58.1984
LargeArteryStroke	GCST90003269	Weighted median	4	0.8968	0.816065	0.985524	0.0236383	-0.000969912	0.0482221	0.985779	0.308442	0.857083	58.1984
LargeArteryStroke	GCST90003269	Weighted mode	4	0.909742	0.798609	1.03634	0.249897	-0.000969912	0.0482221	0.985779	0.308442	0.857083	58.1984
LargeArteryStroke	GCST90003270	Inverse variance weighted	4	1.01687	0.924505	1.11846	0.730601	-0.0177301	0.0686796	0.820423	4.0569	0.131539	82.7088
LargeArteryStroke	GCST90003270	MR Egger	4	1.12949	0.504639	2.52804	0.794988	-0.0177301	0.0686796	0.820423	4.0569	0.131539	82.7088
LargeArteryStroke	GCST90003270	Simple mode	4	0.985111	0.846058	1.14702	0.859128	-0.0177301	0.0686796	0.820423	4.0569	0.131539	82.7088
LargeArteryStroke	GCST90003270	Weighted median	4	0.994315	0.896046	1.10336	0.914487	-0.0177301	0.0686796	0.820423	4.0569	0.131539	82.7088
LargeArteryStroke	GCST90003270	Weighted mode	4	0.987968	0.845979	1.15379	0.888176	-0.0177301	0.0686796	0.820423	4.0569	0.131539	82.7088
LargeArteryStroke	GCST90003271	Inverse variance weighted	4	1.07298	0.956525	1.20361	0.22948	-0.0286172	0.0817614	0.759755	5.74984	0.0564207	50.9847
LargeArteryStroke	GCST90003271	MR Egger	4	1.27121	0.487159	3.31715	0.672384	-0.0286172	0.0817614	0.759755	5.74984	0.0564207	50.9847
LargeArteryStroke	GCST90003271	Simple mode	4	1.1271	0.983478	1.29169	0.18384	-0.0286172	0.0817614	0.759755	5.74984	0.0564207	50.9847
LargeArteryStroke	GCST90003271	Weighted median	4	1.11014	1.0023	1.22957	0.0450617	-0.0286172	0.0817614	0.759755	5.74984	0.0564207	50.9847
LargeArteryStroke	GCST90003271	Weighted mode	4	1.13056	0.998798	1.27971	0.147572	-0.0286172	0.0817614	0.759755	5.74984	0.0564207	50.9847
LargeArteryStroke	GCST90003272	Inverse variance weighted	4	1.03657	0.956345	1.12353	0.382126	0.0463943	0.0482221	0.437518	1.85296	0.603479	121.866
LargeArteryStroke	GCST90003272	MR Egger	4	0.787472	0.447257	1.38648	0.494822	0.0463943	0.0482221	0.437518	1.85296	0.603479	121.866
LargeArteryStroke	GCST90003272	Simple mode	4	1.08668	0.943595	1.25147	0.332082	0.0463943	0.0482221	0.437518	1.85296	0.603479	121.866
LargeArteryStroke	GCST90003272	Weighted median	4	1.03227	0.939082	1.1347	0.510588	0.0463943	0.0482221	0.437518	1.85296	0.603479	121.866
LargeArteryStroke	GCST90003272	Weighted mode	4	1.08585	0.944537	1.2483	0.330736	0.0463943	0.0482221	0.437518	1.85296	0.603479	121.866
LargeArteryStroke	GCST90003273	Inverse variance weighted	4	1.04242	0.961739	1.12987	0.312102	0.0112781	0.0482221	0.836839	1.82408	0.401704	102.908
LargeArteryStroke	GCST90003273	MR Egger	4	0.975049	0.553795	1.71674	0.938213	0.0112781	0.0482221	0.836839	1.82408	0.401704	102.908
LargeArteryStroke	GCST90003273	Simple mode	4	1.09002	0.945568	1.25654	0.320193	0.0112781	0.0482221	0.836839	1.82408	0.401704	102.908
LargeArteryStroke	GCST90003273	Weighted median	4	1.05714	0.957988	1.16657	0.268778	0.0112781	0.0482221	0.836839	1.82408	0.401704	102.908
LargeArteryStroke	GCST90003273	Weighted mode	4	1.09072	0.940284	1.26522	0.334629	0.0112781	0.0482221	0.836839	1.82408	0.401704	102.908
LargeArteryStroke	GCST90003274	Inverse variance weighted	4	1.07234	0.934976	1.22988	0.317978	-0.119543	0.0543541	0.158883	8.6869	0.0337568	43.9275
LargeArteryStroke	GCST90003274	MR Egger	4	2.17718	1.15074	4.11916	0.13923	-0.119543	0.0543541	0.158883	8.6869	0.0337568	43.9275
LargeArteryStroke	GCST90003274	Simple mode	4	1.15654	0.920624	1.45291	0.300101	-0.119543	0.0543541	0.158883	8.6869	0.0337568	43.9275
LargeArteryStroke	GCST90003274	Weighted median	4	1.08631	0.981705	1.20205	0.109031	-0.119543	0.0543541	0.158883	8.6869	0.0337568	43.9275
LargeArteryStroke	GCST90003274	Weighted mode	4	1.16249	0.963379	1.40274	0.214267	-0.119543	0.0543541	0.158883	8.6869	0.0337568	43.9275
LargeArteryStroke	GCST90003275	Inverse variance weighted	4	1.02393	0.944684	1.10983	0.564968	-0.00284039	0.0482221	0.958386	0.873428	0.646156	167.642
LargeArteryStroke	GCST90003275	MR Egger	4	1.04131	0.591429	1.8334	0.90131	-0.00284039	0.0482221	0.958386	0.873428	0.646156	167.642
LargeArteryStroke	GCST90003275	Simple mode	4	1.04603	0.926435	1.18107	0.520097	-0.00284039	0.0482221	0.958386	0.873428	0.646156	167.642
LargeArteryStroke	GCST90003275	Weighted median	4	1.04357	0.951723	1.14427	0.36427	-0.00284039	0.0482221	0.958386	0.873428	0.646156	167.642
LargeArteryStroke	GCST90003275	Weighted mode	4	1.04579	0.92037	1.18829	0.5415	-0.00284039	0.0482221	0.958386	0.873428	0.646156	167.642
LargeArteryStroke	GCST90003276	Inverse variance weighted	4	1.01439	0.935876	1.09949	0.728159	-0.0376657	0.0482221	0.516528	1.01161	0.603021	121.595
LargeArteryStroke	GCST90003276	MR Egger	4	1.26798	0.72017	2.23249	0.497194	-0.0376657	0.0482221	0.516528	1.01161	0.603021	121.595
LargeArteryStroke	GCST90003276	Simple mode	4	0.99311	0.859068	1.14807	0.931432	-0.0376657	0.0482221	0.516528	1.01161	0.603021	121.595
LargeArteryStroke	GCST90003276	Weighted median	4	0.997048	0.906826	1.09625	0.951292	-0.0376657	0.0482221	0.516528	1.01161	0.603021	121.595
LargeArteryStroke	GCST90003276	Weighted mode	4	0.994175	0.871225	1.13448	0.936345	-0.0376657	0.0482221	0.516528	1.01161	0.603021	121.595
LargeArteryStroke	GCST90003277	Inverse variance weighted	4	1.0485	0.967347	1.13646	0.249202	-0.0176637	0.0482221	0.749262	0.0915873	0.955239	140.937
LargeArteryStroke	GCST90003277	MR Egger	4	1.16416	0.661206	2.04971	0.651011	-0.0176637	0.0482221	0.749262	0.0915873	0.955239	140.937
LargeArteryStroke	GCST90003277	Simple mode	4	1.06484	0.936433	1.21085	0.408639	-0.0176637	0.0482221	0.749262	0.0915873	0.955239	140.937
LargeArteryStroke	GCST90003277	Weighted median	4	1.05246	0.962207	1.15118	0.263651	-0.0176637	0.0482221	0.749262	0.0915873	0.955239	140.937
LargeArteryStroke	GCST90003277	Weighted mode	4	1.06512	0.944493	1.20115	0.379283	-0.0176637	0.0482221	0.749262	0.0915873	0.955239	140.937
LargeArteryStroke	GCST90003278	Inverse variance weighted	4	1.05927	0.977286	1.14814	0.161214	-0.0114766	0.0482221	0.834046	0.318141	0.852936	114.149
LargeArteryStroke	GCST90003278	MR Egger	4	1.1338	0.643959	1.99624	0.705953	-0.0114766	0.0482221	0.834046	0.318141	0.852936	114.149
LargeArteryStroke	GCST90003278	Simple mode	4	1.0761	0.956026	1.21125	0.311267	-0.0114766	0.0482221	0.834046	0.318141	0.852936	114.149
LargeArteryStroke	GCST90003278	Weighted median	4	1.0697	0.975107	1.17346	0.15377	-0.0114766	0.0482221	0.834046	0.318141	0.852936	114.149
LargeArteryStroke	GCST90003278	Weighted mode	4	1.07667	0.942121	1.23043	0.35747	-0.0114766	0.0482221	0.834046	0.318141	0.852936	114.149
LargeArteryStroke	GCST90003279	Inverse variance weighted	4	0.989862	0.906462	1.08094	0.820503	0.01785	0.0632826	0.804401	3.44434	0.178678	90.0045
LargeArteryStroke	GCST90003279	MR Egger	4	0.890532	0.42388	1.87092	0.788457	0.01785	0.0632826	0.804401	3.44434	0.178678	90.0045
LargeArteryStroke	GCST90003279	Simple mode	4	1.03621	0.895387	1.19918	0.665771	0.01785	0.0632826	0.804401	3.44434	0.178678	90.0045
LargeArteryStroke	GCST90003279	Weighted median	4	1.00822	0.915719	1.11007	0.867559	0.01785	0.0632826	0.804401	3.44434	0.178678	90.0045
LargeArteryStroke	GCST90003279	Weighted mode	4	1.02993	0.893324	1.18743	0.711809	0.01785	0.0632826	0.804401	3.44434	0.178678	90.0045
LargeArteryStroke	GCST90003280	Inverse variance weighted	4	1.01874	0.939887	1.1042	0.651529	0.0200503	0.0563557	0.756026	2.73157	0.255181	102.8
LargeArteryStroke	GCST90003280	MR Egger	4	0.904639	0.467046	1.75223	0.794392	0.0200503	0.0563557	0.756026	2.73157	0.255181	102.8
LargeArteryStroke	GCST90003280	Simple mode	4	1.05286	0.919944	1.20498	0.50869	0.0200503	0.0563557	0.756026	2.73157	0.255181	102.8
LargeArteryStroke	GCST90003280	Weighted median	4	1.04125	0.940212	1.15314	0.437652	0.0200503	0.0563557	0.756026	2.73157	0.255181	102.8
LargeArteryStroke	GCST90003280	Weighted mode	4	1.04978	0.926071	1.19002	0.502824	0.0200503	0.0563557	0.756026	2.73157	0.255181	102.8
LargeArteryStroke	GCST90003281	Inverse variance weighted	4	0.984822	0.908598	1.06744	0.70981	-0.043504	0.0482221	0.46219	1.94769	0.377628	99.4134
LargeArteryStroke	GCST90003281	MR Egger	4	1.27434	0.723785	2.2437	0.489334	-0.043504	0.0482221	0.46219	1.94769	0.377628	99.4134
LargeArteryStroke	GCST90003281	Simple mode	4	1.02736	0.88891	1.18737	0.739001	-0.043504	0.0482221	0.46219	1.94769	0.377628	99.4134
LargeArteryStroke	GCST90003281	Weighted median	4	1.00757	0.917405	1.1066	0.874721	-0.043504	0.0482221	0.46219	1.94769	0.377628	99.4134
LargeArteryStroke	GCST90003281	Weighted mode	4	1.03105	0.898	1.18381	0.693766	-0.043504	0.0482221	0.46219	1.94769	0.377628	99.4134
LargeArteryStroke	GCST90003282	Inverse variance weighted	4	1.04593	0.964977	1.13368	0.274566	0.0292705	0.0482246	0.605603	1.43169	0.488778	100.753
LargeArteryStroke	GCST90003282	MR Egger	4	0.879418	0.499468	1.5484	0.699732	0.0292705	0.0482246	0.605603	1.43169	0.488778	100.753
LargeArteryStroke	GCST90003282	Simple mode	4	1.08409	0.943396	1.24576	0.337636	0.0292705	0.0482246	0.605603	1.43169	0.488778	100.753
LargeArteryStroke	GCST90003282	Weighted median	4	1.06171	0.964139	1.16915	0.223419	0.0292705	0.0482246	0.605603	1.43169	0.488778	100.753
LargeArteryStroke	GCST90003282	Weighted mode	4	1.08272	0.942194	1.24419	0.344118	0.0292705	0.0482246	0.605603	1.43169	0.488778	100.753
LargeArteryStroke	GCST90003283	Inverse variance weighted	4	0.988861	0.912323	1.07182	0.785222	-0.0444993	0.0482246	0.45355	1.68649	0.639942	128.779
LargeArteryStroke	GCST90003283	MR Egger	4	1.28714	0.731032	2.26627	0.474048	-0.0444993	0.0482246	0.45355	1.68649	0.639942	128.779
LargeArteryStroke	GCST90003283	Simple mode	4	0.959792	0.83594	1.10199	0.601303	-0.0444993	0.0482246	0.45355	1.68649	0.639942	128.779
LargeArteryStroke	GCST90003283	Weighted median	4	0.970525	0.881729	1.06826	0.54112	-0.0444993	0.0482246	0.45355	1.68649	0.639942	128.779
LargeArteryStroke	GCST90003283	Weighted mode	4	0.962354	0.845161	1.0958	0.603089	-0.0444993	0.0482246	0.45355	1.68649	0.639942	128.779
LargeArteryStroke	GCST90003284	Inverse variance weighted	4	1.09565	0.986945	1.21633	0.0866219	-0.051514	0.0673872	0.524479	3.90618	0.141835	43.4049
LargeArteryStroke	GCST90003284	MR Egger	4	1.48664	0.674364	3.27732	0.429193	-0.051514	0.0673872	0.524479	3.90618	0.141835	43.4049
LargeArteryStroke	GCST90003284	Simple mode	4	1.06136	0.895092	1.25852	0.542473	-0.051514	0.0673872	0.524479	3.90618	0.141835	43.4049
LargeArteryStroke	GCST90003284	Weighted median	4	1.07528	0.969276	1.19289	0.170464	-0.051514	0.0673872	0.524479	3.90618	0.141835	43.4049
LargeArteryStroke	GCST90003284	Weighted mode	4	1.06266	0.907687	1.2441	0.50475	-0.051514	0.0673872	0.524479	3.90618	0.141835	43.4049
LargeArteryStroke	GCST90003285	Inverse variance weighted	4	1.08316	0.999327	1.17403	0.0519421	0.0276007	0.0482221	0.624837	0.348312	0.9507	89.0489
LargeArteryStroke	GCST90003285	MR Egger	4	0.919774	0.5224	1.61942	0.799284	0.0276007	0.0482221	0.624837	0.348312	0.9507	89.0489
LargeArteryStroke	GCST90003285	Simple mode	4	1.07728	0.952237	1.21874	0.322183	0.0276007	0.0482221	0.624837	0.348312	0.9507	89.0489
LargeArteryStroke	GCST90003285	Weighted median	4	1.08006	0.984858	1.18447	0.101855	0.0276007	0.0482221	0.624837	0.348312	0.9507	89.0489
LargeArteryStroke	GCST90003285	Weighted mode	4	1.07011	0.947384	1.20874	0.355309	0.0276007	0.0482221	0.624837	0.348312	0.9507	89.0489
LargeArteryStroke	GCST90003286	Inverse variance weighted	4	1.06236	0.980138	1.15149	0.141053	-0.0118667	0.0482221	0.828568	1.33733	0.512392	84.9524
LargeArteryStroke	GCST90003286	MR Egger	4	1.13974	0.647331	2.0067	0.694838	-0.0118667	0.0482221	0.828568	1.33733	0.512392	84.9524
LargeArteryStroke	GCST90003286	Simple mode	4	1.09666	0.954375	1.26015	0.28406	-0.0118667	0.0482221	0.828568	1.33733	0.512392	84.9524
LargeArteryStroke	GCST90003286	Weighted median	4	1.06677	0.973249	1.16928	0.167354	-0.0118667	0.0482221	0.828568	1.33733	0.512392	84.9524
LargeArteryStroke	GCST90003286	Weighted mode	4	1.09444	0.950746	1.25984	0.297827	-0.0118667	0.0482221	0.828568	1.33733	0.512392	84.9524
LargeArteryStroke	GCST90003287	Inverse variance weighted	4	1.07402	0.99089	1.16412	0.082329	-0.0453732	0.0482221	0.44607	1.04863	0.789488	78.5455
LargeArteryStroke	GCST90003287	MR Egger	4	1.40524	0.798127	2.47416	0.359743	-0.0453732	0.0482221	0.44607	1.04863	0.789488	78.5455
LargeArteryStroke	GCST90003287	Simple mode	4	1.1046	0.969671	1.25832	0.231384	-0.0453732	0.0482221	0.44607	1.04863	0.789488	78.5455
LargeArteryStroke	GCST90003287	Weighted median	4	1.07763	0.982347	1.18215	0.113443	-0.0453732	0.0482221	0.44607	1.04863	0.789488	78.5455
LargeArteryStroke	GCST90003287	Weighted mode	4	1.10723	0.974041	1.25862	0.217169	-0.0453732	0.0482221	0.44607	1.04863	0.789488	78.5455
LargeArteryStroke	GCST90003288	Inverse variance weighted	4	1.06246	0.980229	1.15159	0.140446	-0.0393174	0.0482221	0.500531	0.797964	0.671003	89.421
LargeArteryStroke	GCST90003288	MR Egger	4	1.34113	0.761717	2.36128	0.41618	-0.0393174	0.0482221	0.500531	0.797964	0.671003	89.421
LargeArteryStroke	GCST90003288	Simple mode	4	1.03321	0.902243	1.1832	0.668841	-0.0393174	0.0482221	0.500531	0.797964	0.671003	89.421
LargeArteryStroke	GCST90003288	Weighted median	4	1.05674	0.963538	1.15897	0.241373	-0.0393174	0.0482221	0.500531	0.797964	0.671003	89.421
LargeArteryStroke	GCST90003288	Weighted mode	4	1.04052	0.917794	1.17965	0.578997	-0.0393174	0.0482221	0.500531	0.797964	0.671003	89.421
LargeArteryStroke	GCST90003289	Inverse variance weighted	4	1.01762	0.938859	1.10299	0.670837	0.031736	0.0482221	0.578086	0.621392	0.891518	224.526
LargeArteryStroke	GCST90003289	MR Egger	4	0.843207	0.478913	1.48461	0.614475	0.031736	0.0482221	0.578086	0.621392	0.891518	224.526
LargeArteryStroke	GCST90003289	Simple mode	4	1.05061	0.930061	1.18679	0.485207	0.031736	0.0482221	0.578086	0.621392	0.891518	224.526
LargeArteryStroke	GCST90003289	Weighted median	4	1.01461	0.925339	1.1125	0.757511	0.031736	0.0482221	0.578086	0.621392	0.891518	224.526
LargeArteryStroke	GCST90003289	Weighted mode	4	0.991776	0.884461	1.11211	0.896567	0.031736	0.0482221	0.578086	0.621392	0.891518	224.526
LargeArteryStroke	GCST90003290	Inverse variance weighted	4	0.990122	0.913488	1.07319	0.809151	-0.0396091	0.0510155	0.51875	2.23842	0.326537	95.1971
LargeArteryStroke	GCST90003290	MR Egger	4	1.25198	0.688158	2.27775	0.538352	-0.0396091	0.0510155	0.51875	2.23842	0.326537	95.1971
LargeArteryStroke	GCST90003290	Simple mode	4	1.01535	0.87678	1.17581	0.851811	-0.0396091	0.0510155	0.51875	2.23842	0.326537	95.1971
LargeArteryStroke	GCST90003290	Weighted median	4	1.00367	0.907362	1.1102	0.943288	-0.0396091	0.0510155	0.51875	2.23842	0.326537	95.1971
LargeArteryStroke	GCST90003290	Weighted mode	4	1.01907	0.892112	1.1641	0.798847	-0.0396091	0.0510155	0.51875	2.23842	0.326537	95.1971
LargeArteryStroke	GCST90003291	Inverse variance weighted	4	1.04986	0.949186	1.16122	0.344107	-0.0854467	0.0482221	0.218413	4.69838	0.195263	66.6162
LargeArteryStroke	GCST90003291	MR Egger	4	1.7417	0.989231	3.06656	0.194473	-0.0854467	0.0482221	0.218413	4.69838	0.195263	66.6162
LargeArteryStroke	GCST90003291	Simple mode	4	1.10224	0.926918	1.31072	0.351178	-0.0854467	0.0482221	0.218413	4.69838	0.195263	66.6162
LargeArteryStroke	GCST90003291	Weighted median	4	1.06007	0.963502	1.16632	0.23128	-0.0854467	0.0482221	0.218413	4.69838	0.195263	66.6162
LargeArteryStroke	GCST90003291	Weighted mode	4	1.10925	0.951601	1.29303	0.276842	-0.0854467	0.0482221	0.218413	4.69838	0.195263	66.6162
LargeArteryStroke	GCST90003292	Inverse variance weighted	4	1.056	0.974271	1.14459	0.184903	-0.023461	0.0482221	0.67469	1.35265	0.508483	96.7062
LargeArteryStroke	GCST90003292	MR Egger	4	1.21346	0.689208	2.1365	0.571667	-0.023461	0.0482221	0.67469	1.35265	0.508483	96.7062
LargeArteryStroke	GCST90003292	Simple mode	4	1.02885	0.898061	1.17868	0.709325	-0.023461	0.0482221	0.67469	1.35265	0.508483	96.7062
LargeArteryStroke	GCST90003292	Weighted median	4	1.04667	0.951999	1.15075	0.34568	-0.023461	0.0482221	0.67469	1.35265	0.508483	96.7062
LargeArteryStroke	GCST90003292	Weighted mode	4	1.02665	0.895989	1.17637	0.730113	-0.023461	0.0482221	0.67469	1.35265	0.508483	96.7062
LargeArteryStroke	GCST90003293	Inverse variance weighted	4	1.06223	0.977174	1.15468	0.156274	-0.0695589	0.048221	0.285926	3.21988	0.358951	65.1653
LargeArteryStroke	GCST90003293	MR Egger	4	1.60391	0.910981	2.82391	0.243286	-0.0695589	0.048221	0.285926	3.21988	0.358951	65.1653
LargeArteryStroke	GCST90003293	Simple mode	4	0.994035	0.845917	1.16809	0.946641	-0.0695589	0.048221	0.285926	3.21988	0.358951	65.1653
LargeArteryStroke	GCST90003293	Weighted median	4	1.05933	0.961517	1.16709	0.243593	-0.0695589	0.048221	0.285926	3.21988	0.358951	65.1653
LargeArteryStroke	GCST90003293	Weighted mode	4	1.11826	0.960569	1.30184	0.245164	-0.0695589	0.048221	0.285926	3.21988	0.358951	65.1653
LargeArteryStroke	GCST90003294	Inverse variance weighted	4	1.07909	0.995574	1.16962	0.0640162	0.0725114	0.0482197	0.271534	2.29458	0.513559	80.9278
LargeArteryStroke	GCST90003294	MR Egger	4	0.702257	0.398868	1.23641	0.345362	0.0725114	0.0482197	0.271534	2.29458	0.513559	80.9278
LargeArteryStroke	GCST90003294	Simple mode	4	1.05092	0.918291	1.20271	0.522687	0.0725114	0.0482197	0.271534	2.29458	0.513559	80.9278
LargeArteryStroke	GCST90003294	Weighted median	4	1.05913	0.963837	1.16384	0.23238	0.0725114	0.0482197	0.271534	2.29458	0.513559	80.9278
LargeArteryStroke	GCST90003294	Weighted mode	4	1.0464	0.932731	1.17393	0.495794	0.0725114	0.0482197	0.271534	2.29458	0.513559	80.9278
LargeArteryStroke	GCST90003295	Inverse variance weighted	4	1.05234	0.970889	1.14063	0.214521	-0.0353945	0.0482257	0.539367	0.510441	0.774746	102.027
LargeArteryStroke	GCST90003295	MR Egger	4	1.29784	0.7371	2.28516	0.461745	-0.0353945	0.0482257	0.539367	0.510441	0.774746	102.027
LargeArteryStroke	GCST90003295	Simple mode	4	1.08067	0.951898	1.22686	0.316779	-0.0353945	0.0482257	0.539367	0.510441	0.774746	102.027
LargeArteryStroke	GCST90003295	Weighted median	4	1.05696	0.966991	1.15529	0.222296	-0.0353945	0.0482257	0.539367	0.510441	0.774746	102.027
LargeArteryStroke	GCST90003295	Weighted mode	4	1.08262	0.957351	1.22428	0.295105	-0.0353945	0.0482257	0.539367	0.510441	0.774746	102.027
LargeArteryStroke	GCST90003296	Inverse variance weighted	4	0.972395	0.892189	1.05981	0.523883	-0.0719795	0.0482197	0.274056	3.42578	0.330517	106.438
LargeArteryStroke	GCST90003296	MR Egger	4	1.48949	0.845998	2.62243	0.301466	-0.0719795	0.0482197	0.274056	3.42578	0.330517	106.438
LargeArteryStroke	GCST90003296	Simple mode	4	1.01778	0.891223	1.16232	0.811558	-0.0719795	0.0482197	0.274056	3.42578	0.330517	106.438
LargeArteryStroke	GCST90003296	Weighted median	4	1.00785	0.917347	1.10728	0.870593	-0.0719795	0.0482197	0.274056	3.42578	0.330517	106.438
LargeArteryStroke	GCST90003296	Weighted mode	4	1.01605	0.898159	1.14942	0.816575	-0.0719795	0.0482197	0.274056	3.42578	0.330517	106.438
LargeArteryStroke	GCST90003297	Inverse variance weighted	4	1.07502	0.979028	1.18042	0.129555	-0.0742512	0.0482221	0.263502	4.04441	0.256708	59.0582
LargeArteryStroke	GCST90003297	MR Egger	4	1.66899	0.94793	2.93853	0.217936	-0.0742512	0.0482221	0.263502	4.04441	0.256708	59.0582
LargeArteryStroke	GCST90003297	Simple mode	4	1.00874	0.850537	1.19638	0.926641	-0.0742512	0.0482221	0.263502	4.04441	0.256708	59.0582
LargeArteryStroke	GCST90003297	Weighted median	4	1.07363	0.974373	1.18301	0.151152	-0.0742512	0.0482221	0.263502	4.04441	0.256708	59.0582
LargeArteryStroke	GCST90003297	Weighted mode	4	1.12874	0.9559	1.33284	0.24856	-0.0742512	0.0482221	0.263502	4.04441	0.256708	59.0582
LargeArteryStroke	GCST90003298	Inverse variance weighted	4	1.02011	0.85036	1.22375	0.830215	-0.141275	0.088466	0.25136	15.3165	0.00156519	37.1446
LargeArteryStroke	GCST90003298	MR Egger	4	2.35574	0.834486	6.6502	0.247014	-0.141275	0.088466	0.25136	15.3165	0.00156519	37.1446
LargeArteryStroke	GCST90003298	Simple mode	4	0.871733	0.616882	1.23187	0.493266	-0.141275	0.088466	0.25136	15.3165	0.00156519	37.1446
LargeArteryStroke	GCST90003298	Weighted median	4	1.03417	0.932382	1.14707	0.52505	-0.141275	0.088466	0.25136	15.3165	0.00156519	37.1446
LargeArteryStroke	GCST90003298	Weighted mode	4	1.15949	0.984105	1.36614	0.175127	-0.141275	0.088466	0.25136	15.3165	0.00156519	37.1446
LargeArteryStroke	GCST90003299	Inverse variance weighted	4	0.952011	0.878327	1.03188	0.231493	-0.00464179	0.0482221	0.932092	0.455947	0.796145	135.926
LargeArteryStroke	GCST90003299	MR Egger	4	0.978554	0.555786	1.72291	0.946961	-0.00464179	0.0482221	0.932092	0.455947	0.796145	135.926
LargeArteryStroke	GCST90003299	Simple mode	4	0.941011	0.831586	1.06483	0.406156	-0.00464179	0.0482221	0.932092	0.455947	0.796145	135.926
LargeArteryStroke	GCST90003299	Weighted median	4	0.942242	0.85615	1.03699	0.223619	-0.00464179	0.0482221	0.932092	0.455947	0.796145	135.926
LargeArteryStroke	GCST90003299	Weighted mode	4	0.941233	0.833163	1.06332	0.402182	-0.00464179	0.0482221	0.932092	0.455947	0.796145	135.926
LargeArteryStroke	GCST90003300	Inverse variance weighted	4	1.1106	1.02465	1.20377	0.0106971	-0.0679209	0.0482198	0.294309	2.08199	0.555565	48.3453
LargeArteryStroke	GCST90003300	MR Egger	4	1.66076	0.943287	2.92394	0.220876	-0.0679209	0.0482198	0.294309	2.08199	0.555565	48.3453
LargeArteryStroke	GCST90003300	Simple mode	4	1.09529	0.957305	1.25316	0.277086	-0.0679209	0.0482198	0.294309	2.08199	0.555565	48.3453
LargeArteryStroke	GCST90003300	Weighted median	4	1.10396	0.999739	1.21904	0.0506011	-0.0679209	0.0482198	0.294309	2.08199	0.555565	48.3453
LargeArteryStroke	GCST90003300	Weighted mode	4	1.099	0.948947	1.27279	0.296649	-0.0679209	0.0482198	0.294309	2.08199	0.555565	48.3453
LargeArteryStroke	GCST90003301	Inverse variance weighted	4	1.03384	0.953822	1.12057	0.418114	-0.0263693	0.0482221	0.639354	0.164138	0.921208	173.134
LargeArteryStroke	GCST90003301	MR Egger	4	1.20864	0.686467	2.12802	0.578908	-0.0263693	0.0482221	0.639354	0.164138	0.921208	173.134
LargeArteryStroke	GCST90003301	Simple mode	4	1.04518	0.917053	1.1912	0.555144	-0.0263693	0.0482221	0.639354	0.164138	0.921208	173.134
LargeArteryStroke	GCST90003301	Weighted median	4	1.04291	0.947051	1.14847	0.393049	-0.0263693	0.0482221	0.639354	0.164138	0.921208	173.134
LargeArteryStroke	GCST90003301	Weighted mode	4	1.04545	0.924563	1.18214	0.529499	-0.0263693	0.0482221	0.639354	0.164138	0.921208	173.134
LargeArteryStroke	GCST90003302	Inverse variance weighted	4	1.06891	0.986176	1.15858	0.104952	-0.0270321	0.0482221	0.631507	0.411422	0.814068	93.2715
LargeArteryStroke	GCST90003302	MR Egger	4	1.25455	0.712545	2.20885	0.514325	-0.0270321	0.0482221	0.631507	0.411422	0.814068	93.2715
LargeArteryStroke	GCST90003302	Simple mode	4	1.05972	0.924802	1.21433	0.465056	-0.0270321	0.0482221	0.631507	0.411422	0.814068	93.2715
LargeArteryStroke	GCST90003302	Weighted median	4	1.06562	0.974488	1.16528	0.163496	-0.0270321	0.0482221	0.631507	0.411422	0.814068	93.2715
LargeArteryStroke	GCST90003302	Weighted mode	4	1.06287	0.939521	1.20242	0.404109	-0.0270321	0.0482221	0.631507	0.411422	0.814068	93.2715
LargeArteryStroke	GCST90003303	Inverse variance weighted	4	1.11065	1.02469	1.20382	0.0106667	0.0340972	0.0482197	0.552778	0.614191	0.893176	64.4302
LargeArteryStroke	GCST90003303	MR Egger	4	0.907507	0.515446	1.59778	0.768662	0.0340972	0.0482197	0.552778	0.614191	0.893176	64.4302
LargeArteryStroke	GCST90003303	Simple mode	4	1.09105	0.962954	1.23619	0.264888	0.0340972	0.0482197	0.552778	0.614191	0.893176	64.4302
LargeArteryStroke	GCST90003303	Weighted median	4	1.09371	0.998161	1.19841	0.0547896	0.0340972	0.0482197	0.552778	0.614191	0.893176	64.4302
LargeArteryStroke	GCST90003303	Weighted mode	4	1.08999	0.96279	1.234	0.266713	0.0340972	0.0482197	0.552778	0.614191	0.893176	64.4302
LargeArteryStroke	GCST90003304	Inverse variance weighted	4	1.03152	0.951683	1.11806	0.450171	-0.0240815	0.0482257	0.667052	1.20575	0.547236	123.051
LargeArteryStroke	GCST90003304	MR Egger	4	1.1897	0.675682	2.09475	0.608445	-0.0240815	0.0482257	0.667052	1.20575	0.547236	123.051
LargeArteryStroke	GCST90003304	Simple mode	4	1.0606	0.926283	1.21439	0.457021	-0.0240815	0.0482257	0.667052	1.20575	0.547236	123.051
LargeArteryStroke	GCST90003304	Weighted median	4	1.0455	0.954518	1.14514	0.338142	-0.0240815	0.0482257	0.667052	1.20575	0.547236	123.051
LargeArteryStroke	GCST90003304	Weighted mode	4	1.06264	0.93667	1.20556	0.414908	-0.0240815	0.0482257	0.667052	1.20575	0.547236	123.051
LargeArteryStroke	GCST90003305	Inverse variance weighted	4	1.09278	0.982778	1.21509	0.101197	-0.0845159	0.0497888	0.231699	5.20375	0.157471	43.533
LargeArteryStroke	GCST90003305	MR Egger	4	1.80291	1.00536	3.23317	0.18654	-0.0845159	0.0497888	0.231699	5.20375	0.157471	43.533
LargeArteryStroke	GCST90003305	Simple mode	4	1.02269	0.858188	1.21873	0.818189	-0.0845159	0.0497888	0.231699	5.20375	0.157471	43.533
LargeArteryStroke	GCST90003305	Weighted median	4	1.07188	0.965182	1.19038	0.194434	-0.0845159	0.0497888	0.231699	5.20375	0.157471	43.533
LargeArteryStroke	GCST90003305	Weighted mode	4	1.03337	0.872839	1.22342	0.728548	-0.0845159	0.0497888	0.231699	5.20375	0.157471	43.533
LargeArteryStroke	GCST90003306	Inverse variance weighted	4	1.04887	0.941221	1.16884	0.387805	-0.112061	0.0482269	0.145775	5.42032	0.143483	59.0302
LargeArteryStroke	GCST90003306	MR Egger	4	2.03723	1.15701	3.58709	0.132592	-0.112061	0.0482269	0.145775	5.42032	0.143483	59.0302
LargeArteryStroke	GCST90003306	Simple mode	4	1.08302	0.926252	1.26633	0.391117	-0.112061	0.0482269	0.145775	5.42032	0.143483	59.0302
LargeArteryStroke	GCST90003306	Weighted median	4	1.06374	0.963988	1.17381	0.218716	-0.112061	0.0482269	0.145775	5.42032	0.143483	59.0302
LargeArteryStroke	GCST90003306	Weighted mode	4	1.08858	0.928619	1.27611	0.372127	-0.112061	0.0482269	0.145775	5.42032	0.143483	59.0302
LargeArteryStroke	GCST90003307	Inverse variance weighted	4	1.12785	1.03442	1.22972	0.00639041	-0.0408644	0.0564272	0.544203	2.73877	0.254263	41.0433
LargeArteryStroke	GCST90003307	MR Egger	4	1.43677	0.741158	2.78525	0.39554	-0.0408644	0.0564272	0.544203	2.73877	0.254263	41.0433
LargeArteryStroke	GCST90003307	Simple mode	4	1.17152	1.002	1.36972	0.14136	-0.0408644	0.0564272	0.544203	2.73877	0.254263	41.0433
LargeArteryStroke	GCST90003307	Weighted median	4	1.14701	1.03589	1.27005	0.00833098	-0.0408644	0.0564272	0.544203	2.73877	0.254263	41.0433
LargeArteryStroke	GCST90003307	Weighted mode	4	1.17371	1.01727	1.35421	0.115749	-0.0408644	0.0564272	0.544203	2.73877	0.254263	41.0433
LargeArteryStroke	GCST90003308	Inverse variance weighted	4	1.02674	0.947271	1.11287	0.520852	-0.0177491	0.0509272	0.760719	2.23068	0.327804	96.6491
LargeArteryStroke	GCST90003308	MR Egger	4	1.14058	0.627577	2.07293	0.708141	-0.0177491	0.0509272	0.760719	2.23068	0.327804	96.6491
LargeArteryStroke	GCST90003308	Simple mode	4	0.995213	0.861012	1.15033	0.952318	-0.0177491	0.0509272	0.760719	2.23068	0.327804	96.6491
LargeArteryStroke	GCST90003308	Weighted median	4	1.02298	0.931619	1.12329	0.63412	-0.0177491	0.0509272	0.760719	2.23068	0.327804	96.6491
LargeArteryStroke	GCST90003308	Weighted mode	4	0.997032	0.871363	1.14083	0.968227	-0.0177491	0.0509272	0.760719	2.23068	0.327804	96.6491
LargeArteryStroke	GCST90003309	Inverse variance weighted	4	0.962849	0.877938	1.05597	0.42154	0.0522888	0.0566922	0.453726	2.76429	0.25104	71.2472
LargeArteryStroke	GCST90003309	MR Egger	4	0.706361	0.363243	1.37359	0.413333	0.0522888	0.0566922	0.453726	2.76429	0.25104	71.2472
LargeArteryStroke	GCST90003309	Simple mode	4	0.915918	0.788657	1.06372	0.333247	0.0522888	0.0566922	0.453726	2.76429	0.25104	71.2472
LargeArteryStroke	GCST90003309	Weighted median	4	0.941586	0.855033	1.0369	0.221162	0.0522888	0.0566922	0.453726	2.76429	0.25104	71.2472
LargeArteryStroke	GCST90003309	Weighted mode	4	0.913941	0.798493	1.04608	0.28263	0.0522888	0.0566922	0.453726	2.76429	0.25104	71.2472
LargeArteryStroke	GCST90003310	Inverse variance weighted	4	1.08013	0.996528	1.17074	0.0607419	0.0207345	0.0482221	0.709107	0.13622	0.934158	91.7318
LargeArteryStroke	GCST90003310	MR Egger	4	0.955275	0.542564	1.68192	0.888598	0.0207345	0.0482221	0.709107	0.13622	0.934158	91.7318
LargeArteryStroke	GCST90003310	Simple mode	4	1.09677	0.97128	1.23847	0.23301	0.0207345	0.0482221	0.709107	0.13622	0.934158	91.7318
LargeArteryStroke	GCST90003310	Weighted median	4	1.09384	0.99627	1.20097	0.059889	0.0207345	0.0482221	0.709107	0.13622	0.934158	91.7318
LargeArteryStroke	GCST90003310	Weighted mode	4	1.09662	0.965017	1.24617	0.252259	0.0207345	0.0482221	0.709107	0.13622	0.934158	91.7318
LargeArteryStroke	GCST90003311	Inverse variance weighted	4	1.03456	0.929114	1.15198	0.535587	-0.079356	0.0553426	0.288021	5.3426	0.148362	59.4054
LargeArteryStroke	GCST90003311	MR Egger	4	1.65549	0.864916	3.16868	0.267458	-0.079356	0.0553426	0.288021	5.3426	0.148362	59.4054
LargeArteryStroke	GCST90003311	Simple mode	4	0.985329	0.830272	1.16934	0.876413	-0.079356	0.0553426	0.288021	5.3426	0.148362	59.4054
LargeArteryStroke	GCST90003311	Weighted median	4	1.0242	0.923497	1.13588	0.650679	-0.079356	0.0553426	0.288021	5.3426	0.148362	59.4054
LargeArteryStroke	GCST90003311	Weighted mode	4	1.00592	0.849541	1.19108	0.949747	-0.079356	0.0553426	0.288021	5.3426	0.148362	59.4054
LargeArteryStroke	GCST90003312	Inverse variance weighted	4	0.989899	0.913282	1.07294	0.804903	-0.028204	0.0482221	0.617824	0.440358	0.931785	298.962
LargeArteryStroke	GCST90003312	MR Egger	4	1.16992	0.664474	2.05984	0.641129	-0.028204	0.0482221	0.617824	0.440358	0.931785	298.962
LargeArteryStroke	GCST90003312	Simple mode	4	0.994496	0.878256	1.12612	0.936127	-0.028204	0.0482221	0.617824	0.440358	0.931785	298.962
LargeArteryStroke	GCST90003312	Weighted median	4	0.990519	0.899402	1.09087	0.846576	-0.028204	0.0482221	0.617824	0.440358	0.931785	298.962
LargeArteryStroke	GCST90003312	Weighted mode	4	0.99096	0.878878	1.11733	0.891515	-0.028204	0.0482221	0.617824	0.440358	0.931785	298.962
LargeArteryStroke	GCST90003313	Inverse variance weighted	4	1.02129	0.923656	1.12924	0.681159	-0.0380592	0.0685742	0.634677	4.04444	0.132361	77.5632
LargeArteryStroke	GCST90003313	MR Egger	4	1.27958	0.572405	2.86044	0.609063	-0.0380592	0.0685742	0.634677	4.04444	0.132361	77.5632
LargeArteryStroke	GCST90003313	Simple mode	4	1.01201	0.85543	1.19726	0.898075	-0.0380592	0.0685742	0.634677	4.04444	0.132361	77.5632
LargeArteryStroke	GCST90003313	Weighted median	4	1.01877	0.920807	1.12716	0.718464	-0.0380592	0.0685742	0.634677	4.04444	0.132361	77.5632
LargeArteryStroke	GCST90003313	Weighted mode	4	1.01474	0.868393	1.18574	0.865663	-0.0380592	0.0685742	0.634677	4.04444	0.132361	77.5632
LargeArteryStroke	GCST90003314	Inverse variance weighted	4	0.994904	0.9179	1.07837	0.901072	-0.0620811	0.0482221	0.326827	2.77919	0.426938	102.755
LargeArteryStroke	GCST90003314	MR Egger	4	1.43716	0.81626	2.53037	0.335785	-0.0620811	0.0482221	0.326827	2.77919	0.426938	102.755
LargeArteryStroke	GCST90003314	Simple mode	4	0.946812	0.813465	1.10202	0.531242	-0.0620811	0.0482221	0.326827	2.77919	0.426938	102.755
LargeArteryStroke	GCST90003314	Weighted median	4	0.98004	0.890193	1.07896	0.681099	-0.0620811	0.0482221	0.326827	2.77919	0.426938	102.755
LargeArteryStroke	GCST90003314	Weighted mode	4	0.945984	0.805722	1.11066	0.546288	-0.0620811	0.0482221	0.326827	2.77919	0.426938	102.755
LargeArteryStroke	GCST90003315	Inverse variance weighted	4	0.975878	0.900346	1.05775	0.552454	0.0293776	0.0482221	0.604368	1.13433	0.56713	137.378
LargeArteryStroke	GCST90003315	MR Egger	4	0.819995	0.46573	1.44374	0.562734	0.0293776	0.0482221	0.604368	1.13433	0.56713	137.378
LargeArteryStroke	GCST90003315	Simple mode	4	0.941228	0.820653	1.07952	0.450188	0.0293776	0.0482221	0.604368	1.13433	0.56713	137.378
LargeArteryStroke	GCST90003315	Weighted median	4	0.966718	0.878087	1.0643	0.490253	0.0293776	0.0482221	0.604368	1.13433	0.56713	137.378
LargeArteryStroke	GCST90003315	Weighted mode	4	0.943806	0.821949	1.08373	0.47231	0.0293776	0.0482221	0.604368	1.13433	0.56713	137.378
LargeArteryStroke	GCST90003316	Inverse variance weighted	4	1.08378	0.999897	1.1747	0.0502892	-0.027791	0.0482221	0.622618	1.23578	0.539081	70.5002
LargeArteryStroke	GCST90003316	MR Egger	4	1.27774	0.725714	2.24967	0.485208	-0.027791	0.0482221	0.622618	1.23578	0.539081	70.5002
LargeArteryStroke	GCST90003316	Simple mode	4	1.07174	0.940256	1.22161	0.375778	-0.027791	0.0482221	0.622618	1.23578	0.539081	70.5002
LargeArteryStroke	GCST90003316	Weighted median	4	1.08356	0.980842	1.19703	0.114264	-0.027791	0.0482221	0.622618	1.23578	0.539081	70.5002
LargeArteryStroke	GCST90003316	Weighted mode	4	1.09528	0.957068	1.25345	0.277812	-0.027791	0.0482221	0.622618	1.23578	0.539081	70.5002
LargeArteryStroke	GCST90003317	Inverse variance weighted	4	0.982233	0.905297	1.06571	0.666634	-0.0176782	0.058478	0.790961	2.94118	0.22979	92.7371
LargeArteryStroke	GCST90003317	MR Egger	4	1.09068	0.54925	2.16584	0.827269	-0.0176782	0.058478	0.790961	2.94118	0.22979	92.7371
LargeArteryStroke	GCST90003317	Simple mode	4	1.01602	0.886899	1.16394	0.833459	-0.0176782	0.058478	0.790961	2.94118	0.22979	92.7371
LargeArteryStroke	GCST90003317	Weighted median	4	1.00856	0.915184	1.11147	0.863436	-0.0176782	0.058478	0.790961	2.94118	0.22979	92.7371
LargeArteryStroke	GCST90003317	Weighted mode	4	1.01883	0.904635	1.14745	0.778486	-0.0176782	0.058478	0.790961	2.94118	0.22979	92.7371
LargeArteryStroke	GCST90003318	Inverse variance weighted	4	1.05249	0.940587	1.1777	0.372393	-0.0694496	0.0661806	0.404102	5.84148	0.119583	52.9945
LargeArteryStroke	GCST90003318	MR Egger	4	1.58818	0.730686	3.45198	0.363252	-0.0694496	0.0661806	0.404102	5.84148	0.119583	52.9945
LargeArteryStroke	GCST90003318	Simple mode	4	1.07544	0.900091	1.28496	0.48174	-0.0694496	0.0661806	0.404102	5.84148	0.119583	52.9945
LargeArteryStroke	GCST90003318	Weighted median	4	1.05948	0.961621	1.1673	0.242584	-0.0694496	0.0661806	0.404102	5.84148	0.119583	52.9945
LargeArteryStroke	GCST90003318	Weighted mode	4	1.0818	0.926783	1.26275	0.392488	-0.0694496	0.0661806	0.404102	5.84148	0.119583	52.9945
LargeArteryStroke	GCST90003319	Inverse variance weighted	4	0.936727	0.864227	1.01531	0.111759	0.0151168	0.0482221	0.783588	1.78655	0.409312	80.252
LargeArteryStroke	GCST90003319	MR Egger	4	0.856486	0.486456	1.50798	0.645155	0.0151168	0.0482221	0.783588	1.78655	0.409312	80.252
LargeArteryStroke	GCST90003319	Simple mode	4	0.891221	0.772322	1.02843	0.213037	0.0151168	0.0482221	0.783588	1.78655	0.409312	80.252
LargeArteryStroke	GCST90003319	Weighted median	4	0.938941	0.855433	1.0306	0.18492	0.0151168	0.0482221	0.783588	1.78655	0.409312	80.252
LargeArteryStroke	GCST90003319	Weighted mode	4	0.983118	0.849333	1.13798	0.834205	0.0151168	0.0482221	0.783588	1.78655	0.409312	80.252
LargeArteryStroke	GCST90003320	Inverse variance weighted	4	1.05844	0.976515	1.14723	0.167035	0.0233875	0.0482221	0.675602	0.394986	0.820786	120.85
LargeArteryStroke	GCST90003320	MR Egger	4	0.921494	0.523377	1.62244	0.803594	0.0233875	0.0482221	0.675602	0.394986	0.820786	120.85
LargeArteryStroke	GCST90003320	Simple mode	4	1.08031	0.95109	1.22709	0.320146	0.0233875	0.0482221	0.675602	0.394986	0.820786	120.85
LargeArteryStroke	GCST90003320	Weighted median	4	1.06375	0.970816	1.16558	0.185182	0.0233875	0.0482221	0.675602	0.394986	0.820786	120.85
LargeArteryStroke	GCST90003320	Weighted mode	4	1.08322	0.956929	1.22619	0.295537	0.0233875	0.0482221	0.675602	0.394986	0.820786	120.85
LargeArteryStroke	GCST90003321	Inverse variance weighted	4	1.05759	0.912745	1.22541	0.456235	0.0958588	0.0840571	0.372279	10.0296	0.0183159	46.9805
LargeArteryStroke	GCST90003321	MR Egger	4	0.599355	0.223581	1.60669	0.415976	0.0958588	0.0840571	0.372279	10.0296	0.0183159	46.9805
LargeArteryStroke	GCST90003321	Simple mode	4	1.18217	0.914951	1.52743	0.290519	0.0958588	0.0840571	0.372279	10.0296	0.0183159	46.9805
LargeArteryStroke	GCST90003321	Weighted median	4	1.05153	0.952328	1.16107	0.320285	0.0958588	0.0840571	0.372279	10.0296	0.0183159	46.9805
LargeArteryStroke	GCST90003321	Weighted mode	4	0.938289	0.731913	1.20286	0.649814	0.0958588	0.0840571	0.372279	10.0296	0.0183159	46.9805
LargeArteryStroke	GCST90003322	Inverse variance weighted	4	1.06572	0.983236	1.15512	0.121461	-0.0290681	0.048221	0.607885	1.92914	0.381147	72.142
LargeArteryStroke	GCST90003322	MR Egger	4	1.26599	0.719052	2.22895	0.499673	-0.0290681	0.048221	0.607885	1.92914	0.381147	72.142
LargeArteryStroke	GCST90003322	Simple mode	4	1.0804	0.944196	1.23625	0.34255	-0.0290681	0.048221	0.607885	1.92914	0.381147	72.142
LargeArteryStroke	GCST90003322	Weighted median	4	1.07352	0.972942	1.18448	0.157525	-0.0290681	0.048221	0.607885	1.92914	0.381147	72.142
LargeArteryStroke	GCST90003322	Weighted mode	4	1.08122	0.941046	1.24226	0.35084	-0.0290681	0.048221	0.607885	1.92914	0.381147	72.142
LargeArteryStroke	GCST90003323	Inverse variance weighted	4	1.0467	0.950314	1.15286	0.354434	-0.0469435	0.0625651	0.531326	3.36668	0.185752	73.0882
LargeArteryStroke	GCST90003323	MR Egger	4	1.38229	0.663514	2.87972	0.478413	-0.0469435	0.0625651	0.531326	3.36668	0.185752	73.0882
LargeArteryStroke	GCST90003323	Simple mode	4	1.10466	0.930796	1.311	0.33734	-0.0469435	0.0625651	0.531326	3.36668	0.185752	73.0882
LargeArteryStroke	GCST90003323	Weighted median	4	1.05953	0.966053	1.16206	0.219776	-0.0469435	0.0625651	0.531326	3.36668	0.185752	73.0882
LargeArteryStroke	GCST90003323	Weighted mode	4	1.10198	0.941034	1.29045	0.314419	-0.0469435	0.0625651	0.531326	3.36668	0.185752	73.0882
LargeArteryStroke	GCST90003324	Inverse variance weighted	4	1.07037	0.987526	1.16017	0.0980067	-0.0139198	0.0482221	0.800011	0.510357	0.774778	92.6859
LargeArteryStroke	GCST90003324	MR Egger	4	1.16238	0.660192	2.04656	0.654111	-0.0139198	0.0482221	0.800011	0.510357	0.774778	92.6859
LargeArteryStroke	GCST90003324	Simple mode	4	1.08983	0.958976	1.23855	0.279065	-0.0139198	0.0482221	0.800011	0.510357	0.774778	92.6859
LargeArteryStroke	GCST90003324	Weighted median	4	1.08248	0.988522	1.18537	0.0871152	-0.0139198	0.0482221	0.800011	0.510357	0.774778	92.6859
LargeArteryStroke	GCST90003324	Weighted mode	4	1.09056	0.97013	1.22595	0.242406	-0.0139198	0.0482221	0.800011	0.510357	0.774778	92.6859
LargeArteryStroke	GCST90003325	Inverse variance weighted	4	1.14649	1.05776	1.24267	0.000880132	-0.0570073	0.0482198	0.358623	2.02068	0.568126	37.9489
LargeArteryStroke	GCST90003325	MR Egger	4	1.60709	0.912803	2.82945	0.241925	-0.0570073	0.0482198	0.358623	2.02068	0.568126	37.9489
LargeArteryStroke	GCST90003325	Simple mode	4	1.09099	0.948075	1.25544	0.311055	-0.0570073	0.0482198	0.358623	2.02068	0.568126	37.9489
LargeArteryStroke	GCST90003325	Weighted median	4	1.13263	1.03043	1.24496	0.00984032	-0.0570073	0.0482198	0.358623	2.02068	0.568126	37.9489
LargeArteryStroke	GCST90003325	Weighted mode	4	1.09535	0.952169	1.26006	0.292327	-0.0570073	0.0482198	0.358623	2.02068	0.568126	37.9489
LargeArteryStroke	GCST90003326	Inverse variance weighted	4	1.04512	0.941157	1.16056	0.409081	-0.0895864	0.048221	0.204305	5.07513	0.166378	61.9046
LargeArteryStroke	GCST90003326	MR Egger	4	1.77687	1.00922	3.12842	0.184624	-0.0895864	0.048221	0.204305	5.07513	0.166378	61.9046
LargeArteryStroke	GCST90003326	Simple mode	4	0.952915	0.790049	1.14936	0.648732	-0.0895864	0.048221	0.204305	5.07513	0.166378	61.9046
LargeArteryStroke	GCST90003326	Weighted median	4	1.05048	0.949588	1.16208	0.339123	-0.0895864	0.048221	0.204305	5.07513	0.166378	61.9046
LargeArteryStroke	GCST90003326	Weighted mode	4	1.1262	0.949662	1.33556	0.265253	-0.0895864	0.048221	0.204305	5.07513	0.166378	61.9046
LargeArteryStroke	GCST90003327	Inverse variance weighted	4	0.963245	0.882023	1.05195	0.404729	0.0235099	0.0624046	0.742586	3.34958	0.187347	74.0563
LargeArteryStroke	GCST90003327	MR Egger	4	0.838011	0.403012	1.74253	0.682717	0.0235099	0.0624046	0.742586	3.34958	0.187347	74.0563
LargeArteryStroke	GCST90003327	Simple mode	4	0.918439	0.782608	1.07784	0.374017	0.0235099	0.0624046	0.742586	3.34958	0.187347	74.0563
LargeArteryStroke	GCST90003327	Weighted median	4	0.947562	0.855485	1.04955	0.301729	0.0235099	0.0624046	0.742586	3.34958	0.187347	74.0563
LargeArteryStroke	GCST90003327	Weighted mode	4	0.915851	0.780846	1.0742	0.3591	0.0235099	0.0624046	0.742586	3.34958	0.187347	74.0563
LargeArteryStroke	GCST90003328	Inverse variance weighted	4	0.989325	0.912747	1.07233	0.794018	0.0455681	0.0482269	0.444462	1.49657	0.683062	144.887
LargeArteryStroke	GCST90003328	MR Egger	4	0.755264	0.42894	1.32985	0.433413	0.0455681	0.0482269	0.444462	1.49657	0.683062	144.887
LargeArteryStroke	GCST90003328	Simple mode	4	1.04105	0.912147	1.18816	0.592865	0.0455681	0.0482269	0.444462	1.49657	0.683062	144.887
LargeArteryStroke	GCST90003328	Weighted median	4	0.979353	0.892192	1.07503	0.660887	0.0455681	0.0482269	0.444462	1.49657	0.683062	144.887
LargeArteryStroke	GCST90003328	Weighted mode	4	0.949314	0.831388	1.08397	0.498087	0.0455681	0.0482269	0.444462	1.49657	0.683062	144.887
LargeArteryStroke	GCST90003329	Inverse variance weighted	4	1.02516	0.945809	1.11116	0.545539	-0.0742942	0.0482221	0.263308	2.49616	0.475985	96.2146
LargeArteryStroke	GCST90003329	MR Egger	4	1.59198	0.90419	2.80294	0.248477	-0.0742942	0.0482221	0.263308	2.49616	0.475985	96.2146
LargeArteryStroke	GCST90003329	Simple mode	4	1.01405	0.885883	1.16075	0.852593	-0.0742942	0.0482221	0.263308	2.49616	0.475985	96.2146
LargeArteryStroke	GCST90003329	Weighted median	4	1.01942	0.923078	1.12581	0.704181	-0.0742942	0.0482221	0.263308	2.49616	0.475985	96.2146
LargeArteryStroke	GCST90003329	Weighted mode	4	1.01679	0.885207	1.16793	0.82899	-0.0742942	0.0482221	0.263308	2.49616	0.475985	96.2146
LargeArteryStroke	GCST90003330	Inverse variance weighted	4	1.08353	0.938285	1.25127	0.274603	-0.139313	0.0482187	0.101827	9.57784	0.0225175	36.7602
LargeArteryStroke	GCST90003330	MR Egger	4	2.47324	1.40479	4.35433	0.0883216	-0.139313	0.0482187	0.101827	9.57784	0.0225175	36.7602
LargeArteryStroke	GCST90003330	Simple mode	4	0.983336	0.782353	1.23595	0.894589	-0.139313	0.0482187	0.101827	9.57784	0.0225175	36.7602
LargeArteryStroke	GCST90003330	Weighted median	4	1.07081	0.965508	1.1876	0.195178	-0.139313	0.0482187	0.101827	9.57784	0.0225175	36.7602
LargeArteryStroke	GCST90003330	Weighted mode	4	1.15117	0.924405	1.43357	0.29748	-0.139313	0.0482187	0.101827	9.57784	0.0225175	36.7602
LargeArteryStroke	GCST90003331	Inverse variance weighted	4	1.0062	0.928321	1.09061	0.880475	0.0390325	0.0482221	0.503256	0.91408	0.822029	191.737
LargeArteryStroke	GCST90003331	MR Egger	4	0.798472	0.453505	1.40584	0.517154	0.0390325	0.0482221	0.503256	0.91408	0.822029	191.737
LargeArteryStroke	GCST90003331	Simple mode	4	1.02866	0.9104	1.16228	0.681002	0.0390325	0.0482221	0.503256	0.91408	0.822029	191.737
LargeArteryStroke	GCST90003331	Weighted median	4	1.01847	0.928066	1.11768	0.699596	0.0390325	0.0482221	0.503256	0.91408	0.822029	191.737
LargeArteryStroke	GCST90003331	Weighted mode	4	1.02866	0.902482	1.17248	0.700654	0.0390325	0.0482221	0.503256	0.91408	0.822029	191.737
LargeArteryStroke	GCST90003332	Inverse variance weighted	4	1.12593	1.01373	1.25054	0.0267795	-0.071456	0.0580501	0.343461	5.09434	0.165018	38.7321
LargeArteryStroke	GCST90003332	MR Egger	4	1.71931	0.870183	3.39703	0.25917	-0.071456	0.0580501	0.343461	5.09434	0.165018	38.7321
LargeArteryStroke	GCST90003332	Simple mode	4	1.03407	0.844499	1.26621	0.767018	-0.071456	0.0580501	0.343461	5.09434	0.165018	38.7321
LargeArteryStroke	GCST90003332	Weighted median	4	1.11714	1.01311	1.23186	0.0263338	-0.071456	0.0580501	0.343461	5.09434	0.165018	38.7321
LargeArteryStroke	GCST90003332	Weighted mode	4	1.2016	1.0077	1.43282	0.133353	-0.071456	0.0580501	0.343461	5.09434	0.165018	38.7321
LargeArteryStroke	GCST90003333	Inverse variance weighted	4	1.06715	0.977	1.16563	0.148939	0.0722352	0.0482221	0.272857	3.60151	0.307834	73.7254
LargeArteryStroke	GCST90003333	MR Egger	4	0.695628	0.395094	1.22477	0.335509	0.0722352	0.0482221	0.272857	3.60151	0.307834	73.7254
LargeArteryStroke	GCST90003333	Simple mode	4	1.12583	0.963002	1.3162	0.233725	0.0722352	0.0482221	0.272857	3.60151	0.307834	73.7254
LargeArteryStroke	GCST90003333	Weighted median	4	1.07743	0.975096	1.19051	0.143	0.0722352	0.0482221	0.272857	3.60151	0.307834	73.7254
LargeArteryStroke	GCST90003333	Weighted mode	4	1.12467	0.959459	1.31833	0.24308	0.0722352	0.0482221	0.272857	3.60151	0.307834	73.7254
LargeArteryStroke	GCST90003334	Inverse variance weighted	4	1.09539	1.01061	1.18728	0.0266408	-0.0109737	0.0482221	0.84113	1.12784	0.568975	65.7178
LargeArteryStroke	GCST90003334	MR Egger	4	1.16896	0.663933	2.05815	0.642756	-0.0109737	0.0482221	0.84113	1.12784	0.568975	65.7178
LargeArteryStroke	GCST90003334	Simple mode	4	1.13943	0.996746	1.30254	0.15179	-0.0109737	0.0482221	0.84113	1.12784	0.568975	65.7178
LargeArteryStroke	GCST90003334	Weighted median	4	1.09133	0.997375	1.19413	0.057071	-0.0109737	0.0482221	0.84113	1.12784	0.568975	65.7178
LargeArteryStroke	GCST90003334	Weighted mode	4	1.05483	0.927069	1.20021	0.477026	-0.0109737	0.0482221	0.84113	1.12784	0.568975	65.7178
LargeArteryStroke	GCST90003335	Inverse variance weighted	4	1.00925	0.931123	1.09393	0.822816	-0.00202579	0.0482281	0.970312	1.52957	0.465435	141.097
LargeArteryStroke	GCST90003335	MR Egger	4	1.02143	0.580095	1.79854	0.948123	-0.00202579	0.0482281	0.970312	1.52957	0.465435	141.097
LargeArteryStroke	GCST90003335	Simple mode	4	1.04395	0.910038	1.19756	0.58261	-0.00202579	0.0482281	0.970312	1.52957	0.465435	141.097
LargeArteryStroke	GCST90003335	Weighted median	4	1.03105	0.940955	1.12978	0.512148	-0.00202579	0.0482281	0.970312	1.52957	0.465435	141.097
LargeArteryStroke	GCST90003335	Weighted mode	4	1.04344	0.923479	1.17899	0.54393	-0.00202579	0.0482281	0.970312	1.52957	0.465435	141.097
LargeArteryStroke	GCST90003336	Inverse variance weighted	4	1.0265	0.94705	1.11261	0.524545	0.00647123	0.0482221	0.905533	0.144425	0.930333	263.531
LargeArteryStroke	GCST90003336	MR Egger	4	0.987892	0.561089	1.73935	0.970168	0.00647123	0.0482221	0.905533	0.144425	0.930333	263.531
LargeArteryStroke	GCST90003336	Simple mode	4	1.01393	0.902378	1.13926	0.831066	0.00647123	0.0482221	0.905533	0.144425	0.930333	263.531
LargeArteryStroke	GCST90003336	Weighted median	4	1.02488	0.939001	1.11862	0.581992	0.00647123	0.0482221	0.905533	0.144425	0.930333	263.531
LargeArteryStroke	GCST90003336	Weighted mode	4	1.01345	0.904877	1.13506	0.832062	0.00647123	0.0482221	0.905533	0.144425	0.930333	263.531
LargeArteryStroke	GCST90003337	Inverse variance weighted	4	1.09746	1.01252	1.18952	0.0236564	-0.0469325	0.048221	0.433073	1.80901	0.612976	57.585
LargeArteryStroke	GCST90003337	MR Egger	4	1.44923	0.823126	2.55156	0.327348	-0.0469325	0.048221	0.433073	1.80901	0.612976	57.585
LargeArteryStroke	GCST90003337	Simple mode	4	1.14193	0.990535	1.31646	0.164843	-0.0469325	0.048221	0.433073	1.80901	0.612976	57.585
LargeArteryStroke	GCST90003337	Weighted median	4	1.10435	1.00822	1.20964	0.0326599	-0.0469325	0.048221	0.433073	1.80901	0.612976	57.585
LargeArteryStroke	GCST90003337	Weighted mode	4	1.1437	0.998529	1.30997	0.147894	-0.0469325	0.048221	0.433073	1.80901	0.612976	57.585
LargeArteryStroke	GCST90003338	Inverse variance weighted	4	1.07855	0.973168	1.19535	0.149438	-0.0784444	0.0510415	0.264137	4.88742	0.180229	49.8967
LargeArteryStroke	GCST90003338	MR Egger	4	1.71658	0.943248	3.12393	0.218962	-0.0784444	0.0510415	0.264137	4.88742	0.180229	49.8967
LargeArteryStroke	GCST90003338	Simple mode	4	1.00257	0.841002	1.19517	0.978993	-0.0784444	0.0510415	0.264137	4.88742	0.180229	49.8967
LargeArteryStroke	GCST90003338	Weighted median	4	1.07848	0.9803	1.18649	0.1208	-0.0784444	0.0510415	0.264137	4.88742	0.180229	49.8967
LargeArteryStroke	GCST90003338	Weighted mode	4	1.14005	0.951435	1.36606	0.250566	-0.0784444	0.0510415	0.264137	4.88742	0.180229	49.8967
LargeArteryStroke	GCST90003339	Inverse variance weighted	4	1.09755	1.00833	1.19466	0.0314192	-0.0456355	0.0531284	0.480874	2.42755	0.297074	51.3901
LargeArteryStroke	GCST90003339	MR Egger	4	1.43825	0.771196	2.68227	0.371438	-0.0456355	0.0531284	0.480874	2.42755	0.297074	51.3901
LargeArteryStroke	GCST90003339	Simple mode	4	1.15481	0.997229	1.3373	0.150204	-0.0456355	0.0531284	0.480874	2.42755	0.297074	51.3901
LargeArteryStroke	GCST90003339	Weighted median	4	1.12201	1.01234	1.24355	0.0282523	-0.0456355	0.0531284	0.480874	2.42755	0.297074	51.3901
LargeArteryStroke	GCST90003339	Weighted mode	4	1.15589	0.995039	1.34274	0.154398	-0.0456355	0.0531284	0.480874	2.42755	0.297074	51.3901
LargeArteryStroke	GCST90003340	Inverse variance weighted	4	1.08464	1.0007	1.17563	0.0480499	-0.0615807	0.0482199	0.329793	2.67215	0.44498	55.2463
LargeArteryStroke	GCST90003340	MR Egger	4	1.56215	0.887277	2.75034	0.262232	-0.0615807	0.0482199	0.329793	2.67215	0.44498	55.2463
LargeArteryStroke	GCST90003340	Simple mode	4	1.03919	0.898561	1.20183	0.640104	-0.0615807	0.0482199	0.329793	2.67215	0.44498	55.2463
LargeArteryStroke	GCST90003340	Weighted median	4	1.04672	0.947937	1.15579	0.366636	-0.0615807	0.0482199	0.329793	2.67215	0.44498	55.2463
LargeArteryStroke	GCST90003340	Weighted mode	4	1.04057	0.90558	1.19569	0.613957	-0.0615807	0.0482199	0.329793	2.67215	0.44498	55.2463
LargeArteryStroke	GCST90003341	Inverse variance weighted	4	1.01145	0.933162	1.0963	0.781849	-0.0120405	0.0482221	0.826133	0.385458	0.824705	273.416
LargeArteryStroke	GCST90003341	MR Egger	4	1.08623	0.616941	1.91249	0.801396	-0.0120405	0.0482221	0.826133	0.385458	0.824705	273.416
LargeArteryStroke	GCST90003341	Simple mode	4	1.03095	0.91008	1.16787	0.664648	-0.0120405	0.0482221	0.826133	0.385458	0.824705	273.416
LargeArteryStroke	GCST90003341	Weighted median	4	1.01335	0.9217	1.11412	0.783897	-0.0120405	0.0482221	0.826133	0.385458	0.824705	273.416
LargeArteryStroke	GCST90003341	Weighted mode	4	1.02846	0.920089	1.1496	0.655219	-0.0120405	0.0482221	0.826133	0.385458	0.824705	273.416
LargeArteryStroke	GCST90003342	Inverse variance weighted	4	0.973025	0.852237	1.11093	0.685942	-0.0483172	0.0909723	0.648419	7.11799	0.0284674	55.0915
LargeArteryStroke	GCST90003342	MR Egger	4	1.2955	0.445616	3.76628	0.681312	-0.0483172	0.0909723	0.648419	7.11799	0.0284674	55.0915
LargeArteryStroke	GCST90003342	Simple mode	4	0.903828	0.77418	1.05519	0.290551	-0.0483172	0.0909723	0.648419	7.11799	0.0284674	55.0915
LargeArteryStroke	GCST90003342	Weighted median	4	0.943524	0.84727	1.05071	0.289636	-0.0483172	0.0909723	0.648419	7.11799	0.0284674	55.0915
LargeArteryStroke	GCST90003342	Weighted mode	4	0.914747	0.78157	1.07062	0.347969	-0.0483172	0.0909723	0.648419	7.11799	0.0284674	55.0915
LargeArteryStroke	GCST90003343	Inverse variance weighted	4	1.02375	0.944515	1.10964	0.567913	-0.0471764	0.0482221	0.431088	2.24747	0.522659	109.428
LargeArteryStroke	GCST90003343	MR Egger	4	1.35385	0.768944	2.38369	0.404	-0.0471764	0.0482221	0.431088	2.24747	0.522659	109.428
LargeArteryStroke	GCST90003343	Simple mode	4	1.04334	0.90202	1.20681	0.607739	-0.0471764	0.0482221	0.431088	2.24747	0.522659	109.428
LargeArteryStroke	GCST90003343	Weighted median	4	1.0275	0.932803	1.13181	0.582392	-0.0471764	0.0482221	0.431088	2.24747	0.522659	109.428
LargeArteryStroke	GCST90003343	Weighted mode	4	1.03551	0.906683	1.18265	0.642208	-0.0471764	0.0482221	0.431088	2.24747	0.522659	109.428
LargeArteryStroke	GCST90003344	Inverse variance weighted	4	0.964696	0.862465	1.07905	0.529425	-0.114838	0.0482197	0.14017	5.80097	0.121705	74.6151
LargeArteryStroke	GCST90003344	MR Egger	4	1.90482	1.0819	3.35368	0.155204	-0.114838	0.0482197	0.14017	5.80097	0.121705	74.6151
LargeArteryStroke	GCST90003344	Simple mode	4	0.994114	0.857262	1.15281	0.942651	-0.114838	0.0482197	0.14017	5.80097	0.121705	74.6151
LargeArteryStroke	GCST90003344	Weighted median	4	0.986405	0.892238	1.09051	0.789166	-0.114838	0.0482197	0.14017	5.80097	0.121705	74.6151
LargeArteryStroke	GCST90003344	Weighted mode	4	0.995162	0.871994	1.13573	0.947178	-0.114838	0.0482197	0.14017	5.80097	0.121705	74.6151
LargeArteryStroke	GCST90003345	Inverse variance weighted	4	0.999656	0.922284	1.08352	0.99333	-0.0316258	0.0482221	0.579292	0.757091	0.684857	181.601
LargeArteryStroke	GCST90003345	MR Egger	4	1.20564	0.684765	2.12274	0.583463	-0.0316258	0.0482221	0.579292	0.757091	0.684857	181.601
LargeArteryStroke	GCST90003345	Simple mode	4	1.00302	0.884436	1.1375	0.965495	-0.0316258	0.0482221	0.579292	0.757091	0.684857	181.601
LargeArteryStroke	GCST90003345	Weighted median	4	1.00015	0.914325	1.09402	0.997439	-0.0316258	0.0482221	0.579292	0.757091	0.684857	181.601
LargeArteryStroke	GCST90003345	Weighted mode	4	1.00096	0.883754	1.1337	0.988953	-0.0316258	0.0482221	0.579292	0.757091	0.684857	181.601
LargeArteryStroke	GCST90003346	Inverse variance weighted	4	1.06425	0.981884	1.15354	0.129723	-0.0371118	0.0482221	0.522004	1.98883	0.369941	72.1261
LargeArteryStroke	GCST90003346	MR Egger	4	1.32595	0.753098	2.33456	0.431397	-0.0371118	0.0482221	0.522004	1.98883	0.369941	72.1261
LargeArteryStroke	GCST90003346	Simple mode	4	1.11367	0.959876	1.2921	0.250716	-0.0371118	0.0482221	0.522004	1.98883	0.369941	72.1261
LargeArteryStroke	GCST90003346	Weighted median	4	1.09044	0.991573	1.19917	0.0741811	-0.0371118	0.0482221	0.522004	1.98883	0.369941	72.1261
LargeArteryStroke	GCST90003346	Weighted mode	4	1.11538	0.970783	1.28152	0.22087	-0.0371118	0.0482221	0.522004	1.98883	0.369941	72.1261
LargeArteryStroke	GCST90003347	Inverse variance weighted	4	1.0297	0.950008	1.11609	0.476349	-0.0177627	0.0482221	0.747945	1.70729	0.425859	118.978
LargeArteryStroke	GCST90003347	MR Egger	4	1.14397	0.649735	2.01414	0.687031	-0.0177627	0.0482221	0.747945	1.70729	0.425859	118.978
LargeArteryStroke	GCST90003347	Simple mode	4	1.00521	0.874095	1.156	0.946445	-0.0177627	0.0482221	0.747945	1.70729	0.425859	118.978
LargeArteryStroke	GCST90003347	Weighted median	4	1.01791	0.92791	1.11664	0.707011	-0.0177627	0.0482221	0.747945	1.70729	0.425859	118.978
LargeArteryStroke	GCST90003347	Weighted mode	4	1.00876	0.883853	1.15132	0.905289	-0.0177627	0.0482221	0.747945	1.70729	0.425859	118.978
LargeArteryStroke	GCST90003348	Inverse variance weighted	4	1.01639	0.91757	1.12586	0.755371	0.0345314	0.0709027	0.674389	4.32377	0.115108	79.5227
LargeArteryStroke	GCST90003348	MR Egger	4	0.828357	0.36057	1.90303	0.700616	0.0345314	0.0709027	0.674389	4.32377	0.115108	79.5227
LargeArteryStroke	GCST90003348	Simple mode	4	1.07596	0.905262	1.27886	0.467063	0.0345314	0.0709027	0.674389	4.32377	0.115108	79.5227
LargeArteryStroke	GCST90003348	Weighted median	4	1.02258	0.929374	1.12514	0.646991	0.0345314	0.0709027	0.674389	4.32377	0.115108	79.5227
LargeArteryStroke	GCST90003348	Weighted mode	4	1.07323	0.896038	1.28547	0.498575	0.0345314	0.0709027	0.674389	4.32377	0.115108	79.5227
LargeArteryStroke	GCST90003349	Inverse variance weighted	4	1.1059	1.01622	1.20349	0.0196497	-0.0645753	0.048221	0.312425	3.30639	0.346755	47.5664
LargeArteryStroke	GCST90003349	MR Egger	4	1.62128	0.920848	2.85448	0.236054	-0.0645753	0.048221	0.312425	3.30639	0.346755	47.5664
LargeArteryStroke	GCST90003349	Simple mode	4	1.16913	0.993352	1.37601	0.156733	-0.0645753	0.048221	0.312425	3.30639	0.346755	47.5664
LargeArteryStroke	GCST90003349	Weighted median	4	1.11209	1.01315	1.2207	0.0254332	-0.0645753	0.048221	0.312425	3.30639	0.346755	47.5664
LargeArteryStroke	GCST90003349	Weighted mode	4	1.17155	1.00844	1.36105	0.130262	-0.0645753	0.048221	0.312425	3.30639	0.346755	47.5664
LargeArteryStroke	GCST90003350	Inverse variance weighted	4	1.07384	0.959249	1.20211	0.215955	-0.108527	0.048221	0.153286	5.88684	0.117248	50.7159
LargeArteryStroke	GCST90003350	MR Egger	4	2.04249	1.16008	3.59607	0.131788	-0.108527	0.048221	0.153286	5.88684	0.117248	50.7159
LargeArteryStroke	GCST90003350	Simple mode	4	1.15151	0.965607	1.3732	0.214347	-0.108527	0.048221	0.153286	5.88684	0.117248	50.7159
LargeArteryStroke	GCST90003350	Weighted median	4	1.10962	1.00054	1.23058	0.0488108	-0.108527	0.048221	0.153286	5.88684	0.117248	50.7159
LargeArteryStroke	GCST90003350	Weighted mode	4	1.15434	0.995454	1.33858	0.153678	-0.108527	0.048221	0.153286	5.88684	0.117248	50.7159
LargeArteryStroke	GCST90003351	Inverse variance weighted	4	1.09059	0.920136	1.29263	0.317257	-0.126761	0.0865587	0.280662	13.3439	0.00394899	30.9603
LargeArteryStroke	GCST90003351	MR Egger	4	2.31098	0.837164	6.37944	0.247286	-0.126761	0.0865587	0.280662	13.3439	0.00394899	30.9603
LargeArteryStroke	GCST90003351	Simple mode	4	1.22004	0.905447	1.64393	0.282322	-0.126761	0.0865587	0.280662	13.3439	0.00394899	30.9603
LargeArteryStroke	GCST90003351	Weighted median	4	1.09857	0.991314	1.21743	0.0728816	-0.126761	0.0865587	0.280662	13.3439	0.00394899	30.9603
LargeArteryStroke	GCST90003351	Weighted mode	4	1.22004	0.977939	1.52207	0.176223	-0.126761	0.0865587	0.280662	13.3439	0.00394899	30.9603
LargeArteryStroke	GCST90003352	Inverse variance weighted	4	1.07439	0.972635	1.18679	0.157533	-0.0563051	0.0611254	0.45422	3.21353	0.200535	59.3496
LargeArteryStroke	GCST90003352	MR Egger	4	1.49977	0.732168	3.07213	0.383311	-0.0563051	0.0611254	0.45422	3.21353	0.200535	59.3496
LargeArteryStroke	GCST90003352	Simple mode	4	1.03706	0.889422	1.2092	0.673993	-0.0563051	0.0611254	0.45422	3.21353	0.200535	59.3496
LargeArteryStroke	GCST90003352	Weighted median	4	1.05148	0.947828	1.16647	0.343088	-0.0563051	0.0611254	0.45422	3.21353	0.200535	59.3496
LargeArteryStroke	GCST90003352	Weighted mode	4	1.03923	0.901721	1.19771	0.631982	-0.0563051	0.0611254	0.45422	3.21353	0.200535	59.3496
LargeArteryStroke	GCST90003353	Inverse variance weighted	4	1.01641	0.937741	1.10168	0.692098	-0.0363811	0.0482221	0.529315	0.511949	0.774162	146.746
LargeArteryStroke	GCST90003353	MR Egger	4	1.26087	0.716134	2.21998	0.506166	-0.0363811	0.0482221	0.529315	0.511949	0.774162	146.746
LargeArteryStroke	GCST90003353	Simple mode	4	0.990474	0.872074	1.12495	0.89219	-0.0363811	0.0482221	0.529315	0.511949	0.774162	146.746
LargeArteryStroke	GCST90003353	Weighted median	4	0.999348	0.908026	1.09986	0.989361	-0.0363811	0.0482221	0.529315	0.511949	0.774162	146.746
LargeArteryStroke	GCST90003353	Weighted mode	4	0.992812	0.876543	1.1245	0.916785	-0.0363811	0.0482221	0.529315	0.511949	0.774162	146.746
LargeArteryStroke	GCST90003354	Inverse variance weighted	4	0.978616	0.902872	1.06071	0.598934	0.0806459	0.0482221	0.236416	2.8726	0.411688	93.1063
LargeArteryStroke	GCST90003354	MR Egger	4	0.606907	0.344703	1.06856	0.225728	0.0806459	0.0482221	0.236416	2.8726	0.411688	93.1063
LargeArteryStroke	GCST90003354	Simple mode	4	0.979921	0.847	1.1337	0.802757	0.0806459	0.0482221	0.236416	2.8726	0.411688	93.1063
LargeArteryStroke	GCST90003354	Weighted median	4	0.980145	0.888119	1.08171	0.690135	0.0806459	0.0482221	0.236416	2.8726	0.411688	93.1063
LargeArteryStroke	GCST90003354	Weighted mode	4	0.976023	0.844172	1.12847	0.764633	0.0806459	0.0482221	0.236416	2.8726	0.411688	93.1063
LargeArteryStroke	GCST90003355	Inverse variance weighted	4	0.939521	0.838487	1.05273	0.282488	0.0981432	0.048221	0.178786	5.98409	0.112387	52.7777
LargeArteryStroke	GCST90003355	MR Egger	4	0.525292	0.298354	0.924848	0.155427	0.0981432	0.048221	0.178786	5.98409	0.112387	52.7777
LargeArteryStroke	GCST90003355	Simple mode	4	0.870056	0.703913	1.07541	0.288248	0.0981432	0.048221	0.178786	5.98409	0.112387	52.7777
LargeArteryStroke	GCST90003355	Weighted median	4	0.927808	0.839978	1.02482	0.139736	0.0981432	0.048221	0.178786	5.98409	0.112387	52.7777
LargeArteryStroke	GCST90003355	Weighted mode	4	0.867672	0.723885	1.04002	0.222228	0.0981432	0.048221	0.178786	5.98409	0.112387	52.7777
LargeArteryStroke	GCST90003356	Inverse variance weighted	4	1.00207	0.909688	1.10384	0.966525	0.0701391	0.0506829	0.3006	4.32489	0.228451	76.3162
LargeArteryStroke	GCST90003356	MR Egger	4	0.661367	0.364945	1.19855	0.306064	0.0701391	0.0506829	0.3006	4.32489	0.228451	76.3162
LargeArteryStroke	GCST90003356	Simple mode	4	1.03918	0.883723	1.22199	0.67369	0.0701391	0.0506829	0.3006	4.32489	0.228451	76.3162
LargeArteryStroke	GCST90003356	Weighted median	4	0.997225	0.903473	1.10071	0.956013	0.0701391	0.0506829	0.3006	4.32489	0.228451	76.3162
LargeArteryStroke	GCST90003356	Weighted mode	4	0.96801	0.844291	1.10986	0.672952	0.0701391	0.0506829	0.3006	4.32489	0.228451	76.3162
LargeArteryStroke	GCST90003357	Inverse variance weighted	4	1.00611	0.928236	1.09051	0.882238	-0.00344405	0.0482221	0.949562	1.83251	0.400015	133.891
LargeArteryStroke	GCST90003357	MR Egger	4	1.02685	0.583214	1.80793	0.935233	-0.00344405	0.0482221	0.949562	1.83251	0.400015	133.891
LargeArteryStroke	GCST90003357	Simple mode	4	0.990932	0.859488	1.14248	0.908091	-0.00344405	0.0482221	0.949562	1.83251	0.400015	133.891
LargeArteryStroke	GCST90003357	Weighted median	4	0.998454	0.906065	1.10026	0.975079	-0.00344405	0.0482221	0.949562	1.83251	0.400015	133.891
LargeArteryStroke	GCST90003357	Weighted mode	4	0.992447	0.863905	1.14011	0.921449	-0.00344405	0.0482221	0.949562	1.83251	0.400015	133.891
LargeArteryStroke	GCST90003358	Inverse variance weighted	4	0.975197	0.899717	1.05701	0.541163	0.0479349	0.0482246	0.424969	1.59406	0.660738	112.255
LargeArteryStroke	GCST90003358	MR Egger	4	0.734116	0.416943	1.29256	0.39632	0.0479349	0.0482246	0.424969	1.59406	0.660738	112.255
LargeArteryStroke	GCST90003358	Simple mode	4	1.00792	0.881899	1.15195	0.915128	0.0479349	0.0482246	0.424969	1.59406	0.660738	112.255
LargeArteryStroke	GCST90003358	Weighted median	4	1.00146	0.914029	1.09725	0.975041	0.0479349	0.0482246	0.424969	1.59406	0.660738	112.255
LargeArteryStroke	GCST90003358	Weighted mode	4	1.0065	0.882399	1.14806	0.929168	0.0479349	0.0482246	0.424969	1.59406	0.660738	112.255
LargeArteryStroke	GCST90003359	Inverse variance weighted	4	0.995062	0.918045	1.07854	0.904128	-0.0171651	0.0482221	0.755913	0.311287	0.855864	325.246
LargeArteryStroke	GCST90003359	MR Egger	4	1.10157	0.625656	1.9395	0.769382	-0.0171651	0.0482221	0.755913	0.311287	0.855864	325.246
LargeArteryStroke	GCST90003359	Simple mode	4	1.01207	0.896942	1.14198	0.858033	-0.0171651	0.0482221	0.755913	0.311287	0.855864	325.246
LargeArteryStroke	GCST90003359	Weighted median	4	1.00097	0.916297	1.09347	0.982856	-0.0171651	0.0482221	0.755913	0.311287	0.855864	325.246
LargeArteryStroke	GCST90003359	Weighted mode	4	1.01244	0.898389	1.14098	0.852262	-0.0171651	0.0482221	0.755913	0.311287	0.855864	325.246
LargeArteryStroke	GCST90003360	Inverse variance weighted	4	1.06534	0.982886	1.15472	0.123557	0.0121284	0.0482221	0.824902	1.79139	0.408324	87.4489
LargeArteryStroke	GCST90003360	MR Egger	4	0.991482	0.563128	1.74567	0.979045	0.0121284	0.0482221	0.824902	1.79139	0.408324	87.4489
LargeArteryStroke	GCST90003360	Simple mode	4	1.10504	0.964061	1.26663	0.24694	0.0121284	0.0482221	0.824902	1.79139	0.408324	87.4489
LargeArteryStroke	GCST90003360	Weighted median	4	1.08805	0.991766	1.19369	0.074243	0.0121284	0.0482221	0.824902	1.79139	0.408324	87.4489
LargeArteryStroke	GCST90003360	Weighted mode	4	1.10327	0.967355	1.25828	0.239106	0.0121284	0.0482221	0.824902	1.79139	0.408324	87.4489
LargeArteryStroke	GCST90003361	Inverse variance weighted	4	1.07998	0.996393	1.17058	0.0611952	0.0349433	0.0482221	0.543985	0.654343	0.72096	86.9716
LargeArteryStroke	GCST90003361	MR Egger	4	0.878037	0.498695	1.54593	0.696384	0.0349433	0.0482221	0.543985	0.654343	0.72096	86.9716
LargeArteryStroke	GCST90003361	Simple mode	4	1.06449	0.934548	1.21251	0.41616	0.0349433	0.0482221	0.543985	0.654343	0.72096	86.9716
LargeArteryStroke	GCST90003361	Weighted median	4	1.07274	0.976413	1.17858	0.143531	0.0349433	0.0482221	0.543985	0.654343	0.72096	86.9716
LargeArteryStroke	GCST90003361	Weighted mode	4	1.06712	0.937797	1.21427	0.39699	0.0349433	0.0482221	0.543985	0.654343	0.72096	86.9716
LargeArteryStroke	GCST90003362	Inverse variance weighted	4	1.03811	0.957759	1.1252	0.362863	0.0174769	0.0482221	0.751749	0.305284	0.858437	175.308
LargeArteryStroke	GCST90003362	MR Egger	4	0.936002	0.531617	1.64799	0.84005	0.0174769	0.0482221	0.751749	0.305284	0.858437	175.308
LargeArteryStroke	GCST90003362	Simple mode	4	1.04584	0.923421	1.18448	0.531276	0.0174769	0.0482221	0.751749	0.305284	0.858437	175.308
LargeArteryStroke	GCST90003362	Weighted median	4	1.04267	0.951388	1.14272	0.371346	0.0174769	0.0482221	0.751749	0.305284	0.858437	175.308
LargeArteryStroke	GCST90003362	Weighted mode	4	1.04547	0.929454	1.17597	0.512435	0.0174769	0.0482221	0.751749	0.305284	0.858437	175.308
LargeArteryStroke	GCST90003363	Inverse variance weighted	4	1.00696	0.929025	1.09144	0.865953	-0.0572371	0.0482221	0.357123	2.66725	0.445821	104.915
LargeArteryStroke	GCST90003363	MR Egger	4	1.41343	0.802783	2.48859	0.353352	-0.0572371	0.0482221	0.357123	2.66725	0.445821	104.915
LargeArteryStroke	GCST90003363	Simple mode	4	1.0597	0.911918	1.23143	0.504228	-0.0572371	0.0482221	0.357123	2.66725	0.445821	104.915
LargeArteryStroke	GCST90003363	Weighted median	4	1.02441	0.931769	1.12626	0.617996	-0.0572371	0.0482221	0.357123	2.66725	0.445821	104.915
LargeArteryStroke	GCST90003363	Weighted mode	4	1.06165	0.923665	1.22025	0.461525	-0.0572371	0.0482221	0.357123	2.66725	0.445821	104.915
LargeArteryStroke	GCST90003364	Inverse variance weighted	4	0.981527	0.905559	1.06387	0.650085	0.00850482	0.0482221	0.876248	1.27491	0.528637	146.781
LargeArteryStroke	GCST90003364	MR Egger	4	0.933299	0.530082	1.64323	0.833248	0.00850482	0.0482221	0.876248	1.27491	0.528637	146.781
LargeArteryStroke	GCST90003364	Simple mode	4	1.01297	0.894419	1.14724	0.85215	0.00850482	0.0482221	0.876248	1.27491	0.528637	146.781
LargeArteryStroke	GCST90003364	Weighted median	4	0.992823	0.903183	1.09136	0.881408	0.00850482	0.0482221	0.876248	1.27491	0.528637	146.781
LargeArteryStroke	GCST90003364	Weighted mode	4	1.01047	0.899624	1.13498	0.871681	0.00850482	0.0482221	0.876248	1.27491	0.528637	146.781
LargeArteryStroke	GCST90003365	Inverse variance weighted	4	1.11632	1.02992	1.20996	0.00742289	-0.0259397	0.048221	0.644475	0.84573	0.655167	52.3293
LargeArteryStroke	GCST90003365	MR Egger	4	1.30174	0.73936	2.2919	0.457324	-0.0259397	0.048221	0.644475	0.84573	0.655167	52.3293
LargeArteryStroke	GCST90003365	Simple mode	4	1.12795	0.987421	1.28849	0.174246	-0.0259397	0.048221	0.644475	0.84573	0.655167	52.3293
LargeArteryStroke	GCST90003365	Weighted median	4	1.12065	1.01997	1.23126	0.0177062	-0.0259397	0.048221	0.644475	0.84573	0.655167	52.3293
LargeArteryStroke	GCST90003365	Weighted mode	4	1.12999	0.995663	1.28244	0.154745	-0.0259397	0.048221	0.644475	0.84573	0.655167	52.3293
LargeArteryStroke	GCST90003366	Inverse variance weighted	4	0.988903	0.912363	1.07186	0.786005	-0.0120325	0.0482221	0.826245	1.71851	0.423478	132.335
LargeArteryStroke	GCST90003366	MR Egger	4	1.06197	0.603162	1.86977	0.854271	-0.0120325	0.0482221	0.826245	1.71851	0.423478	132.335
LargeArteryStroke	GCST90003366	Simple mode	4	0.974183	0.855133	1.10981	0.720371	-0.0120325	0.0482221	0.826245	1.71851	0.423478	132.335
LargeArteryStroke	GCST90003366	Weighted median	4	0.980281	0.894283	1.07455	0.670728	-0.0120325	0.0482221	0.826245	1.71851	0.423478	132.335
LargeArteryStroke	GCST90003366	Weighted mode	4	0.976288	0.851796	1.11897	0.752992	-0.0120325	0.0482221	0.826245	1.71851	0.423478	132.335
LargeArteryStroke	GCST90003367	Inverse variance weighted	4	0.969009	0.894009	1.0503	0.443704	0.000350628	0.0482221	0.994859	0.292399	0.863985	193.776
LargeArteryStroke	GCST90003367	MR Egger	4	0.966998	0.549222	1.70256	0.918059	0.000350628	0.0482221	0.994859	0.292399	0.863985	193.776
LargeArteryStroke	GCST90003367	Simple mode	4	0.978203	0.865013	1.1062	0.748614	0.000350628	0.0482221	0.994859	0.292399	0.863985	193.776
LargeArteryStroke	GCST90003367	Weighted median	4	0.974976	0.889838	1.06826	0.586722	0.000350628	0.0482221	0.994859	0.292399	0.863985	193.776
LargeArteryStroke	GCST90003367	Weighted mode	4	0.978203	0.868701	1.10151	0.740101	0.000350628	0.0482221	0.994859	0.292399	0.863985	193.776
LargeArteryStroke	GCST90003368	Inverse variance weighted	4	1.05903	0.972634	1.1531	0.186518	0.0481377	0.0522893	0.454443	2.3516	0.308572	78.3918
LargeArteryStroke	GCST90003368	MR Egger	4	0.796266	0.431182	1.47047	0.54233	0.0481377	0.0522893	0.454443	2.3516	0.308572	78.3918
LargeArteryStroke	GCST90003368	Simple mode	4	1.11788	0.950249	1.31508	0.27145	0.0481377	0.0522893	0.454443	2.3516	0.308572	78.3918
LargeArteryStroke	GCST90003368	Weighted median	4	1.05655	0.957127	1.16629	0.275299	0.0481377	0.0522893	0.454443	2.3516	0.308572	78.3918
LargeArteryStroke	GCST90003368	Weighted mode	4	1.12249	0.952094	1.32338	0.262668	0.0481377	0.0522893	0.454443	2.3516	0.308572	78.3918
LargeArteryStroke	GCST90003369	Inverse variance weighted	4	1.04736	0.966292	1.13522	0.260275	0.0147398	0.0482221	0.788741	0.277253	0.870553	155.441
LargeArteryStroke	GCST90003369	MR Egger	4	0.959779	0.545122	1.68985	0.899928	0.0147398	0.0482221	0.788741	0.277253	0.870553	155.441
LargeArteryStroke	GCST90003369	Simple mode	4	1.06925	0.943242	1.2121	0.372159	0.0147398	0.0482221	0.788741	0.277253	0.870553	155.441
LargeArteryStroke	GCST90003369	Weighted median	4	1.05047	0.959917	1.14957	0.284356	0.0147398	0.0482221	0.788741	0.277253	0.870553	155.441
LargeArteryStroke	GCST90003369	Weighted mode	4	1.06851	0.940487	1.21397	0.383743	0.0147398	0.0482221	0.788741	0.277253	0.870553	155.441
LargeArteryStroke	GCST90003370	Inverse variance weighted	4	0.999349	0.88526	1.12814	0.9916	-0.0552045	0.0798425	0.560777	5.48284	0.0644787	64.2098
LargeArteryStroke	GCST90003370	MR Egger	4	1.38596	0.54322	3.5361	0.565104	-0.0552045	0.0798425	0.560777	5.48284	0.0644787	64.2098
LargeArteryStroke	GCST90003370	Simple mode	4	0.945041	0.800946	1.11506	0.550983	-0.0552045	0.0798425	0.560777	5.48284	0.0644787	64.2098
LargeArteryStroke	GCST90003370	Weighted median	4	0.980243	0.887877	1.08222	0.692693	-0.0552045	0.0798425	0.560777	5.48284	0.0644787	64.2098
LargeArteryStroke	GCST90003370	Weighted mode	4	0.953582	0.815801	1.11463	0.592589	-0.0552045	0.0798425	0.560777	5.48284	0.0644787	64.2098
LargeArteryStroke	GCST90003371	Inverse variance weighted	4	0.999466	0.922107	1.08331	0.989633	-0.00129019	0.0482246	0.981086	1.00309	0.605594	184.854
LargeArteryStroke	GCST90003371	MR Egger	4	1.00713	0.572005	1.77327	0.982586	-0.00129019	0.0482246	0.981086	1.00309	0.605594	184.854
LargeArteryStroke	GCST90003371	Simple mode	4	0.969114	0.852724	1.10139	0.663668	-0.00129019	0.0482246	0.981086	1.00309	0.605594	184.854
LargeArteryStroke	GCST90003371	Weighted median	4	0.995695	0.9072	1.09282	0.927617	-0.00129019	0.0482246	0.981086	1.00309	0.605594	184.854
LargeArteryStroke	GCST90003371	Weighted mode	4	0.966937	0.850463	1.09936	0.643082	-0.00129019	0.0482246	0.981086	1.00309	0.605594	184.854
LargeArteryStroke	GCST90003372	Inverse variance weighted	4	1.01099	0.932739	1.0958	0.790324	-0.0614209	0.0482221	0.33077	1.97417	0.577785	132.903
LargeArteryStroke	GCST90003372	MR Egger	4	1.4547	0.826219	2.56124	0.323645	-0.0614209	0.0482221	0.33077	1.97417	0.577785	132.903
LargeArteryStroke	GCST90003372	Simple mode	4	1.05071	0.906049	1.21847	0.559473	-0.0614209	0.0482221	0.33077	1.97417	0.577785	132.903
LargeArteryStroke	GCST90003372	Weighted median	4	1.0313	0.938347	1.13346	0.522462	-0.0614209	0.0482221	0.33077	1.97417	0.577785	132.903
LargeArteryStroke	GCST90003372	Weighted mode	4	1.05306	0.925064	1.19878	0.491271	-0.0614209	0.0482221	0.33077	1.97417	0.577785	132.903
LargeArteryStroke	GCST90003373	Inverse variance weighted	4	1.00852	0.913472	1.11346	0.866584	-0.0423742	0.0660971	0.587123	3.75753	0.152779	73.362
LargeArteryStroke	GCST90003373	MR Egger	4	1.29631	0.596983	2.81483	0.579203	-0.0423742	0.0660971	0.587123	3.75753	0.152779	73.362
LargeArteryStroke	GCST90003373	Simple mode	4	1.05158	0.91348	1.21056	0.534232	-0.0423742	0.0660971	0.587123	3.75753	0.152779	73.362
LargeArteryStroke	GCST90003373	Weighted median	4	1.03529	0.943954	1.13546	0.461742	-0.0423742	0.0660971	0.587123	3.75753	0.152779	73.362
LargeArteryStroke	GCST90003373	Weighted mode	4	1.05477	0.927533	1.19947	0.475726	-0.0423742	0.0660971	0.587123	3.75753	0.152779	73.362
LargeArteryStroke	GCST90003374	Inverse variance weighted	4	1.06593	0.983424	1.15535	0.120345	-0.0334981	0.0482221	0.559116	1.30208	0.521503	81.6189
LargeArteryStroke	GCST90003374	MR Egger	4	1.29991	0.738303	2.2887	0.459391	-0.0334981	0.0482221	0.559116	1.30208	0.521503	81.6189
LargeArteryStroke	GCST90003374	Simple mode	4	1.10666	0.95753	1.27903	0.263559	-0.0334981	0.0482221	0.559116	1.30208	0.521503	81.6189
LargeArteryStroke	GCST90003374	Weighted median	4	1.07544	0.979616	1.18063	0.126643	-0.0334981	0.0482221	0.559116	1.30208	0.521503	81.6189
LargeArteryStroke	GCST90003374	Weighted mode	4	1.1009	0.970831	1.24841	0.230934	-0.0334981	0.0482221	0.559116	1.30208	0.521503	81.6189
LargeArteryStroke	GCST90003375	Inverse variance weighted	4	1.02298	0.863703	1.21164	0.792446	-0.143759	0.0711504	0.180742	13.2435	0.00413845	41.1187
LargeArteryStroke	GCST90003375	MR Egger	4	2.39739	1.04052	5.52371	0.176444	-0.143759	0.0711504	0.180742	13.2435	0.00413845	41.1187
LargeArteryStroke	GCST90003375	Simple mode	4	1.14254	0.842761	1.54895	0.453872	-0.143759	0.0711504	0.180742	13.2435	0.00413845	41.1187
LargeArteryStroke	GCST90003375	Weighted median	4	1.05254	0.951586	1.16421	0.319537	-0.143759	0.0711504	0.180742	13.2435	0.00413845	41.1187
LargeArteryStroke	GCST90003375	Weighted mode	4	1.14962	0.987925	1.33778	0.169187	-0.143759	0.0711504	0.180742	13.2435	0.00413845	41.1187
LargeArteryStroke	GCST90003376	Inverse variance weighted	4	1.01715	0.938422	1.10248	0.679117	-0.0649509	0.0482221	0.310334	2.77506	0.427622	106.266
LargeArteryStroke	GCST90003376	MR Egger	4	1.49449	0.848819	2.6313	0.298489	-0.0649509	0.0482221	0.310334	2.77506	0.427622	106.266
LargeArteryStroke	GCST90003376	Simple mode	4	1.05939	0.919039	1.22118	0.484359	-0.0649509	0.0482221	0.310334	2.77506	0.427622	106.266
LargeArteryStroke	GCST90003376	Weighted median	4	1.02666	0.93352	1.12909	0.587645	-0.0649509	0.0482221	0.310334	2.77506	0.427622	106.266
LargeArteryStroke	GCST90003376	Weighted mode	4	1.06557	0.921746	1.23185	0.453718	-0.0649509	0.0482221	0.310334	2.77506	0.427622	106.266
LargeArteryStroke	GCST90003377	Inverse variance weighted	4	1.10705	1.02137	1.19992	0.013343	-0.0497067	0.0482198	0.410963	2.07608	0.556768	50.6276
LargeArteryStroke	GCST90003377	MR Egger	4	1.48612	0.844093	2.61647	0.3035	-0.0497067	0.0482198	0.410963	2.07608	0.556768	50.6276
LargeArteryStroke	GCST90003377	Simple mode	4	1.07347	0.939941	1.22597	0.372377	-0.0497067	0.0482198	0.410963	2.07608	0.556768	50.6276
LargeArteryStroke	GCST90003377	Weighted median	4	1.09881	1.00078	1.20644	0.0481055	-0.0497067	0.0482198	0.410963	2.07608	0.556768	50.6276
LargeArteryStroke	GCST90003377	Weighted mode	4	1.08466	0.948274	1.24067	0.321219	-0.0497067	0.0482198	0.410963	2.07608	0.556768	50.6276
LargeArteryStroke	GCST90003378	Inverse variance weighted	4	1.03368	0.953674	1.1204	0.420287	0.00322041	0.0482221	0.95283	1.18051	0.554187	133.672
LargeArteryStroke	GCST90003378	MR Egger	4	1.01415	0.576	1.78557	0.965608	0.00322041	0.0482221	0.95283	1.18051	0.554187	133.672
LargeArteryStroke	GCST90003378	Simple mode	4	1.06882	0.936654	1.21964	0.395874	0.00322041	0.0482221	0.95283	1.18051	0.554187	133.672
LargeArteryStroke	GCST90003378	Weighted median	4	1.04658	0.951648	1.15099	0.348001	0.00322041	0.0482221	0.95283	1.18051	0.554187	133.672
LargeArteryStroke	GCST90003378	Weighted mode	4	1.06766	0.938123	1.21508	0.394289	0.00322041	0.0482221	0.95283	1.18051	0.554187	133.672
LargeArteryStroke	GCST90003379	Inverse variance weighted	4	1.07999	0.962458	1.21187	0.190516	-0.00715625	0.0843197	0.940095	6.11527	0.0469988	46.9125
LargeArteryStroke	GCST90003379	MR Egger	4	1.12676	0.419035	3.02979	0.83507	-0.00715625	0.0843197	0.940095	6.11527	0.0469988	46.9125
LargeArteryStroke	GCST90003379	Simple mode	4	1.11252	0.927828	1.33397	0.333073	-0.00715625	0.0843197	0.940095	6.11527	0.0469988	46.9125
LargeArteryStroke	GCST90003379	Weighted median	4	1.08441	0.975494	1.20549	0.133466	-0.00715625	0.0843197	0.940095	6.11527	0.0469988	46.9125
LargeArteryStroke	GCST90003379	Weighted mode	4	1.09942	0.919869	1.31401	0.374049	-0.00715625	0.0843197	0.940095	6.11527	0.0469988	46.9125
LargeArteryStroke	GCST90003380	Inverse variance weighted	4	1.01737	0.93863	1.10272	0.675172	-0.000870806	0.0482221	0.987232	0.895962	0.638917	173.713
