## Supplementary Tables for "Brain Imaging-derived Phenotypes and Stroke: A Bidirectional Mendelian Randomization Study Unveils Causal Links between Thalamic Nuclei Volume and Stroke Risk in the European Population" (part 11 of 12)

### Sheet: Supplementary Table5 (continued)
Supplementary Table5: Mendelian Randomization result for stoke to IDP in EU
LargeArteryStroke	GCST90003380	MR Egger	4	1.02264	0.580822	1.80052	0.945246	-0.000870806	0.0482221	0.987232	0.895962	0.638917	173.713
LargeArteryStroke	GCST90003380	Simple mode	4	1.04645	0.91869	1.19197	0.54339	-0.000870806	0.0482221	0.987232	0.895962	0.638917	173.713
LargeArteryStroke	GCST90003380	Weighted median	4	1.0185	0.931076	1.11412	0.68896	-0.000870806	0.0482221	0.987232	0.895962	0.638917	173.713
LargeArteryStroke	GCST90003380	Weighted mode	4	1.04868	0.920912	1.19418	0.525113	-0.000870806	0.0482221	0.987232	0.895962	0.638917	173.713
LargeArteryStroke	GCST90003381	Inverse variance weighted	4	1.11122	1.02521	1.20444	0.010295	0.00309731	0.0482221	0.954629	0.124466	0.939664	62.8843
LargeArteryStroke	GCST90003381	MR Egger	4	1.09101	0.619658	1.92091	0.791292	0.00309731	0.0482221	0.954629	0.124466	0.939664	62.8843
LargeArteryStroke	GCST90003381	Simple mode	4	1.12089	0.983181	1.2779	0.186476	0.00309731	0.0482221	0.954629	0.124466	0.939664	62.8843
LargeArteryStroke	GCST90003381	Weighted median	4	1.11499	1.01729	1.22207	0.0200019	0.00309731	0.0482221	0.954629	0.124466	0.939664	62.8843
LargeArteryStroke	GCST90003381	Weighted mode	4	1.11986	0.989412	1.2675	0.171123	0.00309731	0.0482221	0.954629	0.124466	0.939664	62.8843
LargeArteryStroke	GCST90003382	Inverse variance weighted	4	0.943347	0.870334	1.02248	0.155903	-0.0416043	0.0482221	0.4792	1.48436	0.476074	84.221
LargeArteryStroke	GCST90003382	MR Egger	4	1.20702	0.685544	2.12515	0.581372	-0.0416043	0.0482221	0.4792	1.48436	0.476074	84.221
LargeArteryStroke	GCST90003382	Simple mode	4	0.980266	0.84629	1.13545	0.8076	-0.0416043	0.0482221	0.4792	1.48436	0.476074	84.221
LargeArteryStroke	GCST90003382	Weighted median	4	0.965238	0.871815	1.06867	0.495735	-0.0416043	0.0482221	0.4792	1.48436	0.476074	84.221
LargeArteryStroke	GCST90003382	Weighted mode	4	0.985379	0.863741	1.12415	0.840622	-0.0416043	0.0482221	0.4792	1.48436	0.476074	84.221
LargeArteryStroke	GCST90003383	Inverse variance weighted	4	0.977281	0.90164	1.05927	0.576084	0.00735255	0.0482246	0.892812	0.600427	0.74066	188.258
LargeArteryStroke	GCST90003383	MR Egger	4	0.935627	0.531392	1.64737	0.839114	0.00735255	0.0482246	0.892812	0.600427	0.74066	188.258
LargeArteryStroke	GCST90003383	Simple mode	4	0.96469	0.849382	1.09565	0.618506	0.00735255	0.0482246	0.892812	0.600427	0.74066	188.258
LargeArteryStroke	GCST90003383	Weighted median	4	0.966065	0.881459	1.05879	0.460325	0.00735255	0.0482246	0.892812	0.600427	0.74066	188.258
LargeArteryStroke	GCST90003383	Weighted mode	4	0.964436	0.858387	1.08359	0.585368	0.00735255	0.0482246	0.892812	0.600427	0.74066	188.258
LargeArteryStroke	GCST90003384	Inverse variance weighted	4	1.0144	0.935884	1.0995	0.727981	-0.0368789	0.0482246	0.524343	1.0648	0.785578	160.013
LargeArteryStroke	GCST90003384	MR Egger	4	1.26209	0.716809	2.22218	0.504628	-0.0368789	0.0482246	0.524343	1.0648	0.785578	160.013
LargeArteryStroke	GCST90003384	Simple mode	4	1.04363	0.920833	1.1828	0.551568	-0.0368789	0.0482246	0.524343	1.0648	0.785578	160.013
LargeArteryStroke	GCST90003384	Weighted median	4	1.01989	0.929047	1.11961	0.679066	-0.0368789	0.0482246	0.524343	1.0648	0.785578	160.013
LargeArteryStroke	GCST90003384	Weighted mode	4	1.04614	0.920619	1.18877	0.538857	-0.0368789	0.0482246	0.524343	1.0648	0.785578	160.013
LargeArteryStroke	GCST90003385	Inverse variance weighted	4	1.00326	0.920665	1.09327	0.940743	-0.0820053	0.0482221	0.231127	3.4125	0.332289	88.8553
LargeArteryStroke	GCST90003385	MR Egger	4	1.63081	0.926243	2.87131	0.232248	-0.0820053	0.0482221	0.231127	3.4125	0.332289	88.8553
LargeArteryStroke	GCST90003385	Simple mode	4	0.954185	0.818912	1.1118	0.590072	-0.0820053	0.0482221	0.231127	3.4125	0.332289	88.8553
LargeArteryStroke	GCST90003385	Weighted median	4	0.987359	0.896306	1.08766	0.796628	-0.0820053	0.0482221	0.231127	3.4125	0.332289	88.8553
LargeArteryStroke	GCST90003385	Weighted mode	4	0.9614	0.826471	1.11836	0.645077	-0.0820053	0.0482221	0.231127	3.4125	0.332289	88.8553
LargeArteryStroke	GCST90003386	Inverse variance weighted	4	1.00967	0.93152	1.09437	0.814937	-0.0256505	0.0482221	0.647952	0.313307	0.957507	329.795
LargeArteryStroke	GCST90003386	MR Egger	4	1.17537	0.667568	2.06943	0.631928	-0.0256505	0.0482221	0.647952	0.313307	0.957507	329.795
LargeArteryStroke	GCST90003386	Simple mode	4	1.02455	0.903476	1.16186	0.730561	-0.0256505	0.0482221	0.647952	0.313307	0.957507	329.795
LargeArteryStroke	GCST90003386	Weighted median	4	1.02027	0.933752	1.11481	0.657084	-0.0256505	0.0482221	0.647952	0.313307	0.957507	329.795
LargeArteryStroke	GCST90003386	Weighted mode	4	1.02499	0.921072	1.14063	0.6816	-0.0256505	0.0482221	0.647952	0.313307	0.957507	329.795
LargeArteryStroke	GCST90003387	Inverse variance weighted	4	0.952942	0.879185	1.03289	0.240892	-0.0428978	0.0482221	0.467549	1.05155	0.788782	128.278
LargeArteryStroke	GCST90003387	MR Egger	4	1.22867	0.697844	2.16328	0.549554	-0.0428978	0.0482221	0.467549	1.05155	0.788782	128.278
LargeArteryStroke	GCST90003387	Simple mode	4	0.977383	0.861355	1.10904	0.74621	-0.0428978	0.0482221	0.467549	1.05155	0.788782	128.278
LargeArteryStroke	GCST90003387	Weighted median	4	0.965075	0.879296	1.05922	0.454136	-0.0428978	0.0482221	0.467549	1.05155	0.788782	128.278
LargeArteryStroke	GCST90003387	Weighted mode	4	0.981473	0.866903	1.11118	0.787025	-0.0428978	0.0482221	0.467549	1.05155	0.788782	128.278
LargeArteryStroke	GCST90003388	Inverse variance weighted	4	0.962162	0.887692	1.04288	0.347994	0.00318934	0.0506082	0.955482	2.20282	0.332402	94.2341
LargeArteryStroke	GCST90003388	MR Egger	4	0.944153	0.521445	1.70953	0.867037	0.00318934	0.0506082	0.955482	2.20282	0.332402	94.2341
LargeArteryStroke	GCST90003388	Simple mode	4	0.932736	0.80291	1.08355	0.42964	0.00318934	0.0506082	0.955482	2.20282	0.332402	94.2341
LargeArteryStroke	GCST90003388	Weighted median	4	0.948707	0.859648	1.04699	0.295123	0.00318934	0.0506082	0.955482	2.20282	0.332402	94.2341
LargeArteryStroke	GCST90003388	Weighted mode	4	0.929422	0.799311	1.08071	0.411664	0.00318934	0.0506082	0.955482	2.20282	0.332402	94.2341
LargeArteryStroke	GCST90003389	Inverse variance weighted	4	1.03279	0.928591	1.14868	0.552098	-0.077111	0.0557351	0.300691	5.22881	0.155789	66.947
LargeArteryStroke	GCST90003389	MR Egger	4	1.63082	0.848112	3.13588	0.280261	-0.077111	0.0557351	0.300691	5.22881	0.155789	66.947
LargeArteryStroke	GCST90003389	Simple mode	4	0.942695	0.775813	1.14547	0.594523	-0.077111	0.0557351	0.300691	5.22881	0.155789	66.947
LargeArteryStroke	GCST90003389	Weighted median	4	1.04145	0.941023	1.15259	0.432433	-0.077111	0.0557351	0.300691	5.22881	0.155789	66.947
LargeArteryStroke	GCST90003389	Weighted mode	4	1.11116	0.938929	1.31499	0.30744	-0.077111	0.0557351	0.300691	5.22881	0.155789	66.947
LargeArteryStroke	GCST90003390	Inverse variance weighted	4	1.1818	1.09034	1.28093	4.8147e-05	-0.0468854	0.0482197	0.433448	1.74131	0.62779	31.8327
LargeArteryStroke	GCST90003390	MR Egger	4	1.56016	0.886155	2.74683	0.263189	-0.0468854	0.0482197	0.433448	1.74131	0.62779	31.8327
LargeArteryStroke	GCST90003390	Simple mode	4	1.142	0.981811	1.32832	0.183558	-0.0468854	0.0482197	0.433448	1.74131	0.62779	31.8327
LargeArteryStroke	GCST90003390	Weighted median	4	1.17607	1.0655	1.29812	0.00128473	-0.0468854	0.0482197	0.433448	1.74131	0.62779	31.8327
LargeArteryStroke	GCST90003390	Weighted mode	4	1.1482	0.995657	1.32412	0.153608	-0.0468854	0.0482197	0.433448	1.74131	0.62779	31.8327
LargeArteryStroke	GCST90003391	Inverse variance weighted	4	0.988411	0.911909	1.07133	0.776709	-0.0112044	0.0501963	0.844096	2.16711	0.338391	119.085
LargeArteryStroke	GCST90003391	MR Egger	4	1.05625	0.586178	1.90327	0.872265	-0.0112044	0.0501963	0.844096	2.16711	0.338391	119.085
LargeArteryStroke	GCST90003391	Simple mode	4	0.941134	0.814545	1.0874	0.470741	-0.0112044	0.0501963	0.844096	2.16711	0.338391	119.085
LargeArteryStroke	GCST90003391	Weighted median	4	0.974524	0.879458	1.07987	0.622173	-0.0112044	0.0501963	0.844096	2.16711	0.338391	119.085
LargeArteryStroke	GCST90003391	Weighted mode	4	0.939754	0.814852	1.0838	0.455883	-0.0112044	0.0501963	0.844096	2.16711	0.338391	119.085
LargeArteryStroke	GCST90003392	Inverse variance weighted	4	1.01542	0.936824	1.1006	0.709729	-0.0375226	0.0482221	0.517938	1.8277	0.400977	98.1838
LargeArteryStroke	GCST90003392	MR Egger	4	1.26819	0.720288	2.23286	0.496933	-0.0375226	0.0482221	0.517938	1.8277	0.400977	98.1838
LargeArteryStroke	GCST90003392	Simple mode	4	0.995768	0.864076	1.14753	0.956958	-0.0375226	0.0482221	0.517938	1.8277	0.400977	98.1838
LargeArteryStroke	GCST90003392	Weighted median	4	1.00423	0.91005	1.10817	0.932971	-0.0375226	0.0482221	0.517938	1.8277	0.400977	98.1838
LargeArteryStroke	GCST90003392	Weighted mode	4	0.997445	0.870353	1.14309	0.972961	-0.0375226	0.0482221	0.517938	1.8277	0.400977	98.1838
LargeArteryStroke	GCST90003393	Inverse variance weighted	4	0.941732	0.868843	1.02074	0.144108	-1.83537e-05	0.0482221	0.999731	0.276409	0.870921	117.03
LargeArteryStroke	GCST90003393	MR Egger	4	0.941834	0.53493	1.65826	0.854741	-1.83537e-05	0.0482221	0.999731	0.276409	0.870921	117.03
LargeArteryStroke	GCST90003393	Simple mode	4	0.954327	0.841154	1.08273	0.520426	-1.83537e-05	0.0482221	0.999731	0.276409	0.870921	117.03
LargeArteryStroke	GCST90003393	Weighted median	4	0.946843	0.865561	1.03576	0.232961	-1.83537e-05	0.0482221	0.999731	0.276409	0.870921	117.03
LargeArteryStroke	GCST90003393	Weighted mode	4	0.955584	0.848714	1.07591	0.507288	-1.83537e-05	0.0482221	0.999731	0.276409	0.870921	117.03
LargeArteryStroke	GCST90003394	Inverse variance weighted	4	0.997056	0.919885	1.0807	0.942813	0.0665787	0.0482221	0.301431	1.97851	0.57688	138.334
LargeArteryStroke	GCST90003394	MR Egger	4	0.672083	0.38172	1.18331	0.302432	0.0665787	0.0482221	0.301431	1.97851	0.57688	138.334
LargeArteryStroke	GCST90003394	Simple mode	4	0.96588	0.845889	1.10289	0.643371	0.0665787	0.0482221	0.301431	1.97851	0.57688	138.334
LargeArteryStroke	GCST90003394	Weighted median	4	0.977843	0.889605	1.07483	0.642389	0.0665787	0.0482221	0.301431	1.97851	0.57688	138.334
LargeArteryStroke	GCST90003394	Weighted mode	4	0.963355	0.852176	1.08904	0.592727	0.0665787	0.0482221	0.301431	1.97851	0.57688	138.334
LargeArteryStroke	GCST90003395	Inverse variance weighted	4	1.05668	0.974899	1.14533	0.179765	-0.00545083	0.0482221	0.920326	1.51522	0.468784	95.1958
LargeArteryStroke	GCST90003395	MR Egger	4	1.09136	0.619858	1.92153	0.790555	-0.00545083	0.0482221	0.920326	1.51522	0.468784	95.1958
LargeArteryStroke	GCST90003395	Simple mode	4	1.08624	0.953677	1.23723	0.301288	-0.00545083	0.0482221	0.920326	1.51522	0.468784	95.1958
LargeArteryStroke	GCST90003395	Weighted median	4	1.08476	0.990049	1.18853	0.0809088	-0.00545083	0.0482221	0.920326	1.51522	0.468784	95.1958
LargeArteryStroke	GCST90003395	Weighted mode	4	1.08654	0.957685	1.23274	0.287889	-0.00545083	0.0482221	0.920326	1.51522	0.468784	95.1958
LargeArteryStroke	GCST90003396	Inverse variance weighted	4	1.07267	0.989649	1.16266	0.0878509	0.0611087	0.0482221	0.332654	1.61144	0.656799	91.1244
LargeArteryStroke	GCST90003396	MR Egger	4	0.746868	0.424196	1.31499	0.418343	0.0611087	0.0482221	0.332654	1.61144	0.656799	91.1244
LargeArteryStroke	GCST90003396	Simple mode	4	1.06193	0.926124	1.21764	0.452716	0.0611087	0.0482221	0.332654	1.61144	0.656799	91.1244
LargeArteryStroke	GCST90003396	Weighted median	4	1.06659	0.964826	1.17909	0.207636	0.0611087	0.0482221	0.332654	1.61144	0.656799	91.1244
LargeArteryStroke	GCST90003396	Weighted mode	4	1.05659	0.930215	1.20014	0.459226	0.0611087	0.0482221	0.332654	1.61144	0.656799	91.1244
LargeArteryStroke	GCST90003397	Inverse variance weighted	4	1.04413	0.963314	1.13172	0.293423	0.00410357	0.0482221	0.939936	1.26694	0.530748	118.205
LargeArteryStroke	GCST90003397	MR Egger	4	1.01905	0.578787	1.79421	0.953813	0.00410357	0.0482221	0.939936	1.26694	0.530748	118.205
LargeArteryStroke	GCST90003397	Simple mode	4	1.02238	0.896574	1.16583	0.762882	0.00410357	0.0482221	0.939936	1.26694	0.530748	118.205
LargeArteryStroke	GCST90003397	Weighted median	4	1.0385	0.948079	1.13754	0.416341	0.00410357	0.0482221	0.939936	1.26694	0.530748	118.205
LargeArteryStroke	GCST90003397	Weighted mode	4	1.01582	0.883814	1.16754	0.839271	0.00410357	0.0482221	0.939936	1.26694	0.530748	118.205
LargeArteryStroke	GCST90003398	Inverse variance weighted	4	1.09497	1.00648	1.19122	0.0348272	0.0811143	0.0482197	0.23456	3.2821	0.350142	65.1253
LargeArteryStroke	GCST90003398	MR Egger	4	0.67718	0.384624	1.19226	0.309321	0.0811143	0.0482197	0.23456	3.2821	0.350142	65.1253
LargeArteryStroke	GCST90003398	Simple mode	4	1.04382	0.918085	1.18678	0.559248	0.0811143	0.0482197	0.23456	3.2821	0.350142	65.1253
LargeArteryStroke	GCST90003398	Weighted median	4	1.05431	0.957393	1.16104	0.282384	0.0811143	0.0482197	0.23456	3.2821	0.350142	65.1253
LargeArteryStroke	GCST90003398	Weighted mode	4	1.04151	0.922402	1.176	0.558413	0.0811143	0.0482197	0.23456	3.2821	0.350142	65.1253
LargeArteryStroke	GCST90003399	Inverse variance weighted	4	1.06437	0.981988	1.15366	0.129072	-0.0326841	0.0482221	0.567808	0.4838	0.922436	97.1177
LargeArteryStroke	GCST90003399	MR Egger	4	1.29176	0.733678	2.27437	0.468654	-0.0326841	0.0482221	0.567808	0.4838	0.922436	97.1177
LargeArteryStroke	GCST90003399	Simple mode	4	1.05585	0.935389	1.19184	0.443955	-0.0326841	0.0482221	0.567808	0.4838	0.922436	97.1177
LargeArteryStroke	GCST90003399	Weighted median	4	1.06223	0.966181	1.16783	0.211843	-0.0326841	0.0482221	0.567808	0.4838	0.922436	97.1177
LargeArteryStroke	GCST90003399	Weighted mode	4	1.05981	0.926927	1.21173	0.457862	-0.0326841	0.0482221	0.567808	0.4838	0.922436	97.1177
LargeArteryStroke	GCST90003400	Inverse variance weighted	4	1.00467	0.926906	1.08895	0.909833	-0.022817	0.0482221	0.68271	0.100525	0.95098	373.097
LargeArteryStroke	GCST90003400	MR Egger	4	1.15008	0.653204	2.0249	0.675917	-0.022817	0.0482221	0.68271	0.100525	0.95098	373.097
LargeArteryStroke	GCST90003400	Simple mode	4	1.01334	0.901323	1.13929	0.838715	-0.022817	0.0482221	0.68271	0.100525	0.95098	373.097
LargeArteryStroke	GCST90003400	Weighted median	4	1.01148	0.925231	1.10578	0.801758	-0.022817	0.0482221	0.68271	0.100525	0.95098	373.097
LargeArteryStroke	GCST90003400	Weighted mode	4	1.01404	0.898073	1.14498	0.836416	-0.022817	0.0482221	0.68271	0.100525	0.95098	373.097
LargeArteryStroke	GCST90003401	Inverse variance weighted	4	1.0387	0.958306	1.12584	0.355585	0.019548	0.0482221	0.724454	0.202139	0.977243	201.8
LargeArteryStroke	GCST90003401	MR Egger	4	0.925116	0.525434	1.62882	0.812679	0.019548	0.0482221	0.724454	0.202139	0.977243	201.8
LargeArteryStroke	GCST90003401	Simple mode	4	1.02815	0.90932	1.16251	0.687735	0.019548	0.0482221	0.724454	0.202139	0.977243	201.8
LargeArteryStroke	GCST90003401	Weighted median	4	1.02974	0.93639	1.13239	0.545564	0.019548	0.0482221	0.724454	0.202139	0.977243	201.8
LargeArteryStroke	GCST90003401	Weighted mode	4	1.02758	0.91294	1.15663	0.682689	0.019548	0.0482221	0.724454	0.202139	0.977243	201.8
LargeArteryStroke	GCST90003402	Inverse variance weighted	4	1.05275	0.971267	1.14106	0.211059	-0.038029	0.0482221	0.512966	1.45136	0.483996	90.2327
LargeArteryStroke	GCST90003402	MR Egger	4	1.31876	0.749014	2.3219	0.438884	-0.038029	0.0482221	0.512966	1.45136	0.483996	90.2327
LargeArteryStroke	GCST90003402	Simple mode	4	1.00161	0.872577	1.14973	0.983185	-0.038029	0.0482221	0.512966	1.45136	0.483996	90.2327
LargeArteryStroke	GCST90003402	Weighted median	4	1.04116	0.944982	1.14712	0.414727	-0.038029	0.0482221	0.512966	1.45136	0.483996	90.2327
LargeArteryStroke	GCST90003402	Weighted mode	4	1.00543	0.871855	1.15947	0.945328	-0.038029	0.0482221	0.512966	1.45136	0.483996	90.2327
LargeArteryStroke	GCST90003403	Inverse variance weighted	4	1.00858	0.930507	1.09319	0.835434	-0.0277387	0.0482269	0.623259	0.375667	0.945222	277.555
LargeArteryStroke	GCST90003403	MR Egger	4	1.18871	0.675108	2.09305	0.610045	-0.0277387	0.0482269	0.623259	0.375667	0.945222	277.555
LargeArteryStroke	GCST90003403	Simple mode	4	1.00078	0.884971	1.13175	0.990838	-0.0277387	0.0482269	0.623259	0.375667	0.945222	277.555
LargeArteryStroke	GCST90003403	Weighted median	4	1.00329	0.915834	1.0991	0.943741	-0.0277387	0.0482269	0.623259	0.375667	0.945222	277.555
LargeArteryStroke	GCST90003403	Weighted mode	4	1.00108	0.895378	1.11927	0.986027	-0.0277387	0.0482269	0.623259	0.375667	0.945222	277.555
LargeArteryStroke	GCST90003404	Inverse variance weighted	4	1.01454	0.906296	1.1357	0.802037	-0.10275	0.048221	0.166809	5.88426	0.117379	63.407
LargeArteryStroke	GCST90003404	MR Egger	4	1.86478	1.05915	3.2832	0.163473	-0.10275	0.048221	0.166809	5.88426	0.117379	63.407
LargeArteryStroke	GCST90003404	Simple mode	4	0.931832	0.7694	1.12856	0.522236	-0.10275	0.048221	0.166809	5.88426	0.117379	63.407
LargeArteryStroke	GCST90003404	Weighted median	4	1.00667	0.90829	1.1157	0.899203	-0.10275	0.048221	0.166809	5.88426	0.117379	63.407
LargeArteryStroke	GCST90003404	Weighted mode	4	1.0754	0.906581	1.27565	0.465322	-0.10275	0.048221	0.166809	5.88426	0.117379	63.407
LargeArteryStroke	GCST90003405	Inverse variance weighted	4	1.06772	0.985082	1.1573	0.110865	0.0438203	0.0482221	0.459419	1.02897	0.794242	102.537
LargeArteryStroke	GCST90003405	MR Egger	4	0.823598	0.467776	1.45008	0.570597	0.0438203	0.0482221	0.459419	1.02897	0.794242	102.537
LargeArteryStroke	GCST90003405	Simple mode	4	1.08328	0.957837	1.22516	0.29241	0.0438203	0.0482221	0.459419	1.02897	0.794242	102.537
LargeArteryStroke	GCST90003405	Weighted median	4	1.07198	0.976456	1.17684	0.144388	0.0438203	0.0482221	0.459419	1.02897	0.794242	102.537
LargeArteryStroke	GCST90003405	Weighted mode	4	1.08328	0.958725	1.22402	0.289437	0.0438203	0.0482221	0.459419	1.02897	0.794242	102.537
LargeArteryStroke	GCST90003406	Inverse variance weighted	4	1.06936	0.986594	1.15907	0.10276	-0.0683993	0.048221	0.291835	2.28585	0.515237	69.8068
LargeArteryStroke	GCST90003406	MR Egger	4	1.60363	0.910821	2.8234	0.243406	-0.0683993	0.048221	0.291835	2.28585	0.515237	69.8068
LargeArteryStroke	GCST90003406	Simple mode	4	1.11202	0.953459	1.29695	0.269046	-0.0683993	0.048221	0.291835	2.28585	0.515237	69.8068
LargeArteryStroke	GCST90003406	Weighted median	4	1.0791	0.984442	1.18286	0.104111	-0.0683993	0.048221	0.291835	2.28585	0.515237	69.8068
LargeArteryStroke	GCST90003406	Weighted mode	4	1.11594	0.980473	1.27013	0.195229	-0.0683993	0.048221	0.291835	2.28585	0.515237	69.8068
LargeArteryStroke	GCST90003407	Inverse variance weighted	4	1.06151	0.979355	1.15056	0.146383	0.0405722	0.0482221	0.48871	1.29801	0.522565	93.863
LargeArteryStroke	GCST90003407	MR Egger	4	0.834717	0.474092	1.46966	0.595256	0.0405722	0.0482221	0.48871	1.29801	0.522565	93.863
LargeArteryStroke	GCST90003407	Simple mode	4	1.11685	0.969874	1.2861	0.222327	0.0405722	0.0482221	0.48871	1.29801	0.522565	93.863
LargeArteryStroke	GCST90003407	Weighted median	4	1.05933	0.962583	1.16579	0.238191	0.0405722	0.0482221	0.48871	1.29801	0.522565	93.863
LargeArteryStroke	GCST90003407	Weighted mode	4	1.00645	0.875484	1.15701	0.933665	0.0405722	0.0482221	0.48871	1.29801	0.522565	93.863
LargeArteryStroke	GCST90003408	Inverse variance weighted	4	1.06849	0.985787	1.15812	0.107023	0.0356844	0.0482221	0.536376	0.890782	0.827652	104.891
LargeArteryStroke	GCST90003408	MR Egger	4	0.864886	0.491226	1.52278	0.664927	0.0356844	0.0482221	0.536376	0.890782	0.827652	104.891
LargeArteryStroke	GCST90003408	Simple mode	4	1.03755	0.910644	1.18215	0.618319	0.0356844	0.0482221	0.536376	0.890782	0.827652	104.891
LargeArteryStroke	GCST90003408	Weighted median	4	1.05841	0.963594	1.16256	0.235807	0.0356844	0.0482221	0.536376	0.890782	0.827652	104.891
LargeArteryStroke	GCST90003408	Weighted mode	4	1.0397	0.917269	1.17847	0.585522	0.0356844	0.0482221	0.536376	0.890782	0.827652	104.891
LargeArteryStroke	GCST90003409	Inverse variance weighted	4	1.09818	1.00927	1.19493	0.0296951	-0.0837973	0.0482224	0.224391	3.2955	0.348269	48.3568
LargeArteryStroke	GCST90003409	MR Egger	4	1.80413	1.02469	3.17644	0.177578	-0.0837973	0.0482224	0.224391	3.2955	0.348269	48.3568
LargeArteryStroke	GCST90003409	Simple mode	4	1.05912	0.898013	1.24913	0.544026	-0.0837973	0.0482224	0.224391	3.2955	0.348269	48.3568
LargeArteryStroke	GCST90003409	Weighted median	4	1.08759	0.985065	1.20079	0.0964881	-0.0837973	0.0482224	0.224391	3.2955	0.348269	48.3568
LargeArteryStroke	GCST90003409	Weighted mode	4	1.07064	0.926488	1.23721	0.423146	-0.0837973	0.0482224	0.224391	3.2955	0.348269	48.3568
LargeArteryStroke	GCST90003410	Inverse variance weighted	4	1.06332	0.96952	1.16619	0.192568	-0.0376049	0.0622662	0.607264	3.33251	0.188953	59.3088
LargeArteryStroke	GCST90003410	MR Egger	4	1.32865	0.640019	2.75823	0.525407	-0.0376049	0.0622662	0.607264	3.33251	0.188953	59.3088
LargeArteryStroke	GCST90003410	Simple mode	4	1.06169	0.910125	1.23849	0.501645	-0.0376049	0.0622662	0.607264	3.33251	0.188953	59.3088
LargeArteryStroke	GCST90003410	Weighted median	4	1.05889	0.956883	1.17177	0.268217	-0.0376049	0.0622662	0.607264	3.33251	0.188953	59.3088
LargeArteryStroke	GCST90003410	Weighted mode	4	1.0604	0.915185	1.22866	0.492015	-0.0376049	0.0622662	0.607264	3.33251	0.188953	59.3088
LargeArteryStroke	GCST90003411	Inverse variance weighted	4	1.04385	0.963055	1.13142	0.296446	-0.000519868	0.0482221	0.992377	1.01218	0.602849	118.316
LargeArteryStroke	GCST90003411	MR Egger	4	1.04707	0.594699	1.84354	0.888028	-0.000519868	0.0482221	0.992377	1.01218	0.602849	118.316
LargeArteryStroke	GCST90003411	Simple mode	4	1.0279	0.905633	1.16668	0.698874	-0.000519868	0.0482221	0.992377	1.01218	0.602849	118.316
LargeArteryStroke	GCST90003411	Weighted median	4	1.03384	0.939573	1.13758	0.495049	-0.000519868	0.0482221	0.992377	1.01218	0.602849	118.316
LargeArteryStroke	GCST90003411	Weighted mode	4	1.02693	0.901007	1.17044	0.71719	-0.000519868	0.0482221	0.992377	1.01218	0.602849	118.316
LargeArteryStroke	GCST90003412	Inverse variance weighted	4	1.14205	1.0098	1.29162	0.034408	-0.114513	0.0482175	0.140798	7.00383	0.0717759	30.8054
LargeArteryStroke	GCST90003412	MR Egger	4	2.25061	1.27836	3.96231	0.106685	-0.114513	0.0482175	0.140798	7.00383	0.0717759	30.8054
LargeArteryStroke	GCST90003412	Simple mode	4	1.03319	0.828672	1.28818	0.79062	-0.114513	0.0482175	0.140798	7.00383	0.0717759	30.8054
LargeArteryStroke	GCST90003412	Weighted median	4	1.12321	1.01329	1.24504	0.0270156	-0.114513	0.0482175	0.140798	7.00383	0.0717759	30.8054
LargeArteryStroke	GCST90003412	Weighted mode	4	1.03476	0.820697	1.30466	0.79143	-0.114513	0.0482175	0.140798	7.00383	0.0717759	30.8054
LargeArteryStroke	GCST90003413	Inverse variance weighted	4	1.05904	0.977075	1.14789	0.162795	-0.0117896	0.0482221	0.829649	0.137944	0.933353	117.414
LargeArteryStroke	GCST90003413	MR Egger	4	1.13566	0.645014	1.99951	0.702455	-0.0117896	0.0482221	0.829649	0.137944	0.933353	117.414
LargeArteryStroke	GCST90003413	Simple mode	4	1.05505	0.936967	1.18802	0.441372	-0.0117896	0.0482221	0.829649	0.137944	0.933353	117.414
LargeArteryStroke	GCST90003413	Weighted median	4	1.05677	0.964024	1.15845	0.238706	-0.0117896	0.0482221	0.829649	0.137944	0.933353	117.414
LargeArteryStroke	GCST90003413	Weighted mode	4	1.05558	0.934684	1.19212	0.447563	-0.0117896	0.0482221	0.829649	0.137944	0.933353	117.414
LargeArteryStroke	GCST90003414	Inverse variance weighted	4	1.07185	0.988895	1.16177	0.0913527	-0.0416793	0.048221	0.478507	1.05255	0.590802	69.3926
LargeArteryStroke	GCST90003414	MR Egger	4	1.37205	0.77929	2.41568	0.387449	-0.0416793	0.048221	0.478507	1.05255	0.590802	69.3926
LargeArteryStroke	GCST90003414	Simple mode	4	1.04506	0.911917	1.19765	0.571174	-0.0416793	0.048221	0.478507	1.05255	0.590802	69.3926
LargeArteryStroke	GCST90003414	Weighted median	4	1.0487	0.953865	1.15297	0.325461	-0.0416793	0.048221	0.478507	1.05255	0.590802	69.3926
LargeArteryStroke	GCST90003414	Weighted mode	4	1.04558	0.916165	1.19328	0.555728	-0.0416793	0.048221	0.478507	1.05255	0.590802	69.3926
LargeArteryStroke	GCST90003415	Inverse variance weighted	4	1.03109	0.951288	1.11759	0.456284	-0.00375807	0.0482221	0.944977	0.0228395	0.988645	251.541
LargeArteryStroke	GCST90003415	MR Egger	4	1.05431	0.59881	1.85628	0.871513	-0.00375807	0.0482221	0.944977	0.0228395	0.988645	251.541
LargeArteryStroke	GCST90003415	Simple mode	4	1.02533	0.908483	1.15721	0.712466	-0.00375807	0.0482221	0.944977	0.0228395	0.988645	251.541
LargeArteryStroke	GCST90003415	Weighted median	4	1.02858	0.940933	1.12438	0.535207	-0.00375807	0.0482221	0.944977	0.0228395	0.988645	251.541
LargeArteryStroke	GCST90003415	Weighted mode	4	1.02554	0.910813	1.15472	0.70493	-0.00375807	0.0482221	0.944977	0.0228395	0.988645	251.541
LargeArteryStroke	GCST90003416	Inverse variance weighted	4	1.063	0.980722	1.15217	0.137177	0.0156167	0.0482221	0.776783	0.323176	0.850792	113.481
LargeArteryStroke	GCST90003416	MR Egger	4	0.969064	0.550396	1.7062	0.923239	0.0156167	0.0482221	0.776783	0.323176	0.850792	113.481
LargeArteryStroke	GCST90003416	Simple mode	4	1.08069	0.956243	1.22132	0.302112	0.0156167	0.0482221	0.776783	0.323176	0.850792	113.481
LargeArteryStroke	GCST90003416	Weighted median	4	1.07393	0.980462	1.1763	0.124715	0.0156167	0.0482221	0.776783	0.323176	0.850792	113.481
LargeArteryStroke	GCST90003416	Weighted mode	4	1.08206	0.956699	1.22385	0.298223	0.0156167	0.0482221	0.776783	0.323176	0.850792	113.481
LargeArteryStroke	GCST90003417	Inverse variance weighted	4	1.03213	0.952239	1.11871	0.441705	0.0138817	0.0482246	0.800546	0.298867	0.861196	197.127
LargeArteryStroke	GCST90003417	MR Egger	4	0.950643	0.53992	1.67381	0.876938	0.0138817	0.0482246	0.800546	0.298867	0.861196	197.127
LargeArteryStroke	GCST90003417	Simple mode	4	1.0495	0.924843	1.19095	0.508293	0.0138817	0.0482246	0.800546	0.298867	0.861196	197.127
LargeArteryStroke	GCST90003417	Weighted median	4	1.04195	0.949403	1.14351	0.386556	0.0138817	0.0482246	0.800546	0.298867	0.861196	197.127
LargeArteryStroke	GCST90003417	Weighted mode	4	1.05029	0.937031	1.17724	0.461224	0.0138817	0.0482246	0.800546	0.298867	0.861196	197.127
LargeArteryStroke	GCST90003418	Inverse variance weighted	4	1.00205	0.92449	1.08611	0.960312	-0.057936	0.0482221	0.352552	2.19089	0.533746	137.279
LargeArteryStroke	GCST90003418	MR Egger	4	1.41237	0.802179	2.48672	0.354171	-0.057936	0.0482221	0.352552	2.19089	0.533746	137.279
LargeArteryStroke	GCST90003418	Simple mode	4	1.03048	0.903364	1.17549	0.685171	-0.057936	0.0482221	0.352552	2.19089	0.533746	137.279
LargeArteryStroke	GCST90003418	Weighted median	4	1.02746	0.935915	1.12795	0.569407	-0.057936	0.0482221	0.352552	2.19089	0.533746	137.279
LargeArteryStroke	GCST90003418	Weighted mode	4	1.02998	0.905899	1.17106	0.682553	-0.057936	0.0482221	0.352552	2.19089	0.533746	137.279
LargeArteryStroke	GCST90003419	Inverse variance weighted	4	0.993127	0.908201	1.08599	0.87981	-0.063162	0.0482221	0.320492	3.69411	0.296446	100.485
LargeArteryStroke	GCST90003419	MR Egger	4	1.44381	0.820037	2.54208	0.3311	-0.063162	0.0482221	0.320492	3.69411	0.296446	100.485
LargeArteryStroke	GCST90003419	Simple mode	4	1.01878	0.889311	1.1671	0.805853	-0.063162	0.0482221	0.320492	3.69411	0.296446	100.485
LargeArteryStroke	GCST90003419	Weighted median	4	1.00774	0.911166	1.11456	0.880721	-0.063162	0.0482221	0.320492	3.69411	0.296446	100.485
LargeArteryStroke	GCST90003419	Weighted mode	4	1.01572	0.881672	1.17016	0.842802	-0.063162	0.0482221	0.320492	3.69411	0.296446	100.485
LargeArteryStroke	GCST90003420	Inverse variance weighted	4	1.04346	0.962693	1.13099	0.300691	-0.0327057	0.0482221	0.567576	0.924921	0.629732	108.809
LargeArteryStroke	GCST90003420	MR Egger	4	1.26654	0.719355	2.22997	0.498989	-0.0327057	0.0482221	0.567576	0.924921	0.629732	108.809
LargeArteryStroke	GCST90003420	Simple mode	4	1.07513	0.932429	1.23967	0.392214	-0.0327057	0.0482221	0.567576	0.924921	0.629732	108.809
LargeArteryStroke	GCST90003420	Weighted median	4	1.05576	0.961486	1.15928	0.255526	-0.0327057	0.0482221	0.567576	0.924921	0.629732	108.809
LargeArteryStroke	GCST90003420	Weighted mode	4	1.0781	0.948018	1.22603	0.334815	-0.0327057	0.0482221	0.567576	0.924921	0.629732	108.809
LargeArteryStroke	GCST90003421	Inverse variance weighted	4	1.00364	0.925962	1.08784	0.929501	-0.0470685	0.0482221	0.431969	1.08348	0.781063	173.053
LargeArteryStroke	GCST90003421	MR Egger	4	1.32641	0.753358	2.33538	0.430925	-0.0470685	0.0482221	0.431969	1.08348	0.781063	173.053
LargeArteryStroke	GCST90003421	Simple mode	4	0.991881	0.86985	1.13103	0.910823	-0.0470685	0.0482221	0.431969	1.08348	0.781063	173.053
LargeArteryStroke	GCST90003421	Weighted median	4	0.9973	0.909192	1.09395	0.954322	-0.0470685	0.0482221	0.431969	1.08348	0.781063	173.053
LargeArteryStroke	GCST90003421	Weighted mode	4	0.991881	0.874778	1.12466	0.906841	-0.0470685	0.0482221	0.431969	1.08348	0.781063	173.053
LargeArteryStroke	GCST90003422	Inverse variance weighted	4	0.967439	0.858587	1.09009	0.586741	-0.0675202	0.0733414	0.454433	6.58685	0.0862996	57.1573
LargeArteryStroke	GCST90003422	MR Egger	4	1.44325	0.610506	3.41189	0.491197	-0.0675202	0.0733414	0.454433	6.58685	0.0862996	57.1573
LargeArteryStroke	GCST90003422	Simple mode	4	1.01764	0.859341	1.20509	0.852349	-0.0675202	0.0733414	0.454433	6.58685	0.0862996	57.1573
LargeArteryStroke	GCST90003422	Weighted median	4	0.994997	0.896411	1.10443	0.924944	-0.0675202	0.0733414	0.454433	6.58685	0.0862996	57.1573
LargeArteryStroke	GCST90003422	Weighted mode	4	1.02503	0.897974	1.17007	0.738533	-0.0675202	0.0733414	0.454433	6.58685	0.0862996	57.1573
LargeArteryStroke	GCST90003423	Inverse variance weighted	4	1.01759	0.938827	1.10295	0.671431	-0.00111468	0.0516391	0.984738	2.29348	0.317671	114.485
LargeArteryStroke	GCST90003423	MR Egger	4	1.02433	0.558925	1.87727	0.945088	-0.00111468	0.0516391	0.984738	2.29348	0.317671	114.485
LargeArteryStroke	GCST90003423	Simple mode	4	1.03183	0.900936	1.18175	0.681449	-0.00111468	0.0516391	0.984738	2.29348	0.317671	114.485
LargeArteryStroke	GCST90003423	Weighted median	4	1.02329	0.931111	1.1246	0.632598	-0.00111468	0.0516391	0.984738	2.29348	0.317671	114.485
LargeArteryStroke	GCST90003423	Weighted mode	4	1.03353	0.902816	1.18316	0.665305	-0.00111468	0.0516391	0.984738	2.29348	0.317671	114.485
LargeArteryStroke	GCST90003424	Inverse variance weighted	4	1.06477	0.982362	1.1541	0.126756	-0.057269	0.0482221	0.356913	1.86304	0.601314	78.1477
LargeArteryStroke	GCST90003424	MR Egger	4	1.49486	0.849032	2.63195	0.298267	-0.057269	0.0482221	0.356913	1.86304	0.601314	78.1477
LargeArteryStroke	GCST90003424	Simple mode	4	1.1105	0.967571	1.27454	0.232751	-0.057269	0.0482221	0.356913	1.86304	0.601314	78.1477
LargeArteryStroke	GCST90003424	Weighted median	4	1.07675	0.980073	1.18297	0.123403	-0.057269	0.0482221	0.356913	1.86304	0.601314	78.1477
LargeArteryStroke	GCST90003424	Weighted mode	4	1.11305	0.97337	1.27278	0.215436	-0.057269	0.0482221	0.356913	1.86304	0.601314	78.1477
LargeArteryStroke	GCST90003425	Inverse variance weighted	4	1.0537	0.972135	1.14211	0.203187	0.0350076	0.0482272	0.543358	0.512395	0.773989	123.547
LargeArteryStroke	GCST90003425	MR Egger	4	0.856343	0.486343	1.50783	0.644858	0.0350076	0.0482272	0.543358	0.512395	0.773989	123.547
LargeArteryStroke	GCST90003425	Simple mode	4	1.01765	0.889373	1.16443	0.815545	0.0350076	0.0482272	0.543358	0.512395	0.773989	123.547
LargeArteryStroke	GCST90003425	Weighted median	4	1.04744	0.95555	1.14817	0.322456	0.0350076	0.0482272	0.543358	0.512395	0.773989	123.547
LargeArteryStroke	GCST90003425	Weighted mode	4	1.01885	0.897851	1.15615	0.791075	0.0350076	0.0482272	0.543358	0.512395	0.773989	123.547
LargeArteryStroke	GCST90003426	Inverse variance weighted	4	1.0063	0.928415	1.09072	0.878538	-0.0373059	0.0482221	0.520079	1.09971	0.777144	196.505
LargeArteryStroke	GCST90003426	MR Egger	4	1.25519	0.712907	2.20998	0.513494	-0.0373059	0.0482221	0.520079	1.09971	0.777144	196.505
LargeArteryStroke	GCST90003426	Simple mode	4	1.01464	0.888382	1.15884	0.844017	-0.0373059	0.0482221	0.520079	1.09971	0.777144	196.505
LargeArteryStroke	GCST90003426	Weighted median	4	1.01036	0.918781	1.11107	0.831579	-0.0373059	0.0482221	0.520079	1.09971	0.777144	196.505
LargeArteryStroke	GCST90003426	Weighted mode	4	1.01572	0.892141	1.15641	0.828895	-0.0373059	0.0482221	0.520079	1.09971	0.777144	196.505
LargeArteryStroke	GCST90003427	Inverse variance weighted	4	0.994153	0.917207	1.07755	0.886542	-0.0376822	0.0482221	0.516366	0.950983	0.621579	167.158
LargeArteryStroke	GCST90003427	MR Egger	4	1.24281	0.705872	2.18817	0.529947	-0.0376822	0.0482221	0.516366	0.950983	0.621579	167.158
LargeArteryStroke	GCST90003427	Simple mode	4	1.01561	0.887453	1.16227	0.83639	-0.0376822	0.0482221	0.516366	0.950983	0.621579	167.158
LargeArteryStroke	GCST90003427	Weighted median	4	1.00273	0.912282	1.10214	0.954969	-0.0376822	0.0482221	0.516366	0.950983	0.621579	167.158
LargeArteryStroke	GCST90003427	Weighted mode	4	1.01561	0.890669	1.15808	0.831986	-0.0376822	0.0482221	0.516366	0.950983	0.621579	167.158
LargeArteryStroke	GCST90003428	Inverse variance weighted	4	1.05251	0.971043	1.1408	0.213111	-0.0438178	0.0482221	0.459441	0.846436	0.838331	104.514
LargeArteryStroke	GCST90003428	MR Egger	4	1.36446	0.774967	2.40236	0.394237	-0.0438178	0.0482221	0.459441	0.846436	0.838331	104.514
LargeArteryStroke	GCST90003428	Simple mode	4	1.0506	0.926804	1.19092	0.496541	-0.0438178	0.0482221	0.459441	0.846436	0.838331	104.514
LargeArteryStroke	GCST90003428	Weighted median	4	1.05254	0.961655	1.15201	0.266419	-0.0438178	0.0482221	0.459441	0.846436	0.838331	104.514
LargeArteryStroke	GCST90003428	Weighted mode	4	1.05587	0.935105	1.19222	0.444929	-0.0438178	0.0482221	0.459441	0.846436	0.838331	104.514
LargeArteryStroke	GCST90003429	Inverse variance weighted	4	0.891558	0.820734	0.968494	0.00656672	-0.061112	0.0482196	0.332615	3.16736	0.366534	49.2764
LargeArteryStroke	GCST90003429	MR Egger	4	1.28051	0.727303	2.2545	0.481862	-0.061112	0.0482196	0.332615	3.16736	0.366534	49.2764
LargeArteryStroke	GCST90003429	Simple mode	4	0.844733	0.711272	1.00324	0.150169	-0.061112	0.0482196	0.332615	3.16736	0.366534	49.2764
LargeArteryStroke	GCST90003429	Weighted median	4	0.899792	0.810743	0.998622	0.0470398	-0.061112	0.0482196	0.332615	3.16736	0.366534	49.2764
LargeArteryStroke	GCST90003429	Weighted mode	4	0.932063	0.804877	1.07935	0.416601	-0.061112	0.0482196	0.332615	3.16736	0.366534	49.2764
LargeArteryStroke	GCST90003430	Inverse variance weighted	4	0.965875	0.891118	1.0469	0.398239	0.0446412	0.0482221	0.45231	1.42145	0.491287	90.8645
LargeArteryStroke	GCST90003430	MR Egger	4	0.741423	0.421103	1.3054	0.408816	0.0446412	0.0482221	0.45231	1.42145	0.491287	90.8645
LargeArteryStroke	GCST90003430	Simple mode	4	1.01436	0.873802	1.17753	0.863344	0.0446412	0.0482221	0.45231	1.42145	0.491287	90.8645
LargeArteryStroke	GCST90003430	Weighted median	4	0.977004	0.889075	1.07363	0.628736	0.0446412	0.0482221	0.45231	1.42145	0.491287	90.8645
LargeArteryStroke	GCST90003430	Weighted mode	4	1.01778	0.877039	1.1811	0.831417	0.0446412	0.0482221	0.45231	1.42145	0.491287	90.8645
LargeArteryStroke	GCST90003431	Inverse variance weighted	4	0.975238	0.881446	1.07901	0.626966	0.00221987	0.0741176	0.978826	4.72476	0.0941959	71.4317
LargeArteryStroke	GCST90003431	MR Egger	4	0.962497	0.403452	2.29618	0.939184	0.00221987	0.0741176	0.978826	4.72476	0.0941959	71.4317
LargeArteryStroke	GCST90003431	Simple mode	4	0.999885	0.852236	1.17311	0.998961	0.00221987	0.0741176	0.978826	4.72476	0.0941959	71.4317
LargeArteryStroke	GCST90003431	Weighted median	4	0.986108	0.887748	1.09537	0.794143	0.00221987	0.0741176	0.978826	4.72476	0.0941959	71.4317
LargeArteryStroke	GCST90003431	Weighted mode	4	0.999885	0.871418	1.14729	0.998793	0.00221987	0.0741176	0.978826	4.72476	0.0941959	71.4317
LargeArteryStroke	GCST90003432	Inverse variance weighted	4	0.982272	0.906244	1.06468	0.663429	-0.0195448	0.0482246	0.724509	0.211379	0.899704	294.287
LargeArteryStroke	GCST90003432	MR Egger	4	1.10285	0.626368	1.9418	0.766774	-0.0195448	0.0482246	0.724509	0.211379	0.899704	294.287
LargeArteryStroke	GCST90003432	Simple mode	4	0.997448	0.885525	1.12352	0.969081	-0.0195448	0.0482246	0.724509	0.211379	0.899704	294.287
LargeArteryStroke	GCST90003432	Weighted median	4	0.983582	0.895599	1.08021	0.729147	-0.0195448	0.0482246	0.724509	0.211379	0.899704	294.287
LargeArteryStroke	GCST90003432	Weighted mode	4	0.992983	0.883237	1.11637	0.913642	-0.0195448	0.0482246	0.724509	0.211379	0.899704	294.287
LargeArteryStroke	GCST90003433	Inverse variance weighted	4	1.01221	0.933864	1.09712	0.767838	-0.0666074	0.0482221	0.301277	2.37418	0.498458	103.48
LargeArteryStroke	GCST90003433	MR Egger	4	1.5019	0.853027	2.64434	0.294144	-0.0666074	0.0482221	0.301277	2.37418	0.498458	103.48
LargeArteryStroke	GCST90003433	Simple mode	4	0.974489	0.847788	1.12013	0.740238	-0.0666074	0.0482221	0.301277	2.37418	0.498458	103.48
LargeArteryStroke	GCST90003433	Weighted median	4	0.992644	0.900119	1.09468	0.882429	-0.0666074	0.0482221	0.301277	2.37418	0.498458	103.48
LargeArteryStroke	GCST90003433	Weighted mode	4	0.978494	0.845539	1.13236	0.789472	-0.0666074	0.0482221	0.301277	2.37418	0.498458	103.48
LargeArteryStroke	GCST90003434	Inverse variance weighted	4	1.02756	0.948028	1.11377	0.508304	-0.00659691	0.0586876	0.920766	2.962	0.22741	91.3161
LargeArteryStroke	GCST90003434	MR Egger	4	1.06851	0.536769	2.12703	0.867766	-0.00659691	0.0586876	0.920766	2.962	0.22741	91.3161
LargeArteryStroke	GCST90003434	Simple mode	4	1.06802	0.937237	1.21706	0.396227	-0.00659691	0.0586876	0.920766	2.962	0.22741	91.3161
LargeArteryStroke	GCST90003434	Weighted median	4	1.06247	0.965844	1.16877	0.212893	-0.00659691	0.0586876	0.920766	2.962	0.22741	91.3161
LargeArteryStroke	GCST90003434	Weighted mode	4	1.06752	0.937745	1.21525	0.395985	-0.00659691	0.0586876	0.920766	2.962	0.22741	91.3161
LargeArteryStroke	GCST90003435	Inverse variance weighted	4	1.06683	0.984256	1.15632	0.115513	0.0345152	0.0482221	0.548427	1.3581	0.507098	91.4426
LargeArteryStroke	GCST90003435	MR Egger	4	0.869544	0.493872	1.53098	0.676002	0.0345152	0.0482221	0.548427	1.3581	0.507098	91.4426
LargeArteryStroke	GCST90003435	Simple mode	4	1.08912	0.947058	1.25248	0.317213	0.0345152	0.0482221	0.548427	1.3581	0.507098	91.4426
LargeArteryStroke	GCST90003435	Weighted median	4	1.07003	0.97154	1.17851	0.169458	0.0345152	0.0482221	0.548427	1.3581	0.507098	91.4426
LargeArteryStroke	GCST90003435	Weighted mode	4	1.08263	0.943783	1.2419	0.339308	0.0345152	0.0482221	0.548427	1.3581	0.507098	91.4426
LargeArteryStroke	GCST90003436	Inverse variance weighted	4	1.0062	0.928323	1.09061	0.880426	0.0461584	0.0482221	0.439478	1.95507	0.376237	115.36
LargeArteryStroke	GCST90003436	MR Egger	4	0.765467	0.434759	1.34773	0.452192	0.0461584	0.0482221	0.439478	1.95507	0.376237	115.36
LargeArteryStroke	GCST90003436	Simple mode	4	1.0239	0.879597	1.19187	0.780506	0.0461584	0.0482221	0.439478	1.95507	0.376237	115.36
LargeArteryStroke	GCST90003436	Weighted median	4	1.01697	0.92328	1.12017	0.732887	0.0461584	0.0482221	0.439478	1.95507	0.376237	115.36
LargeArteryStroke	GCST90003436	Weighted mode	4	1.02206	0.87715	1.19091	0.797867	0.0461584	0.0482221	0.439478	1.95507	0.376237	115.36
LargeArteryStroke	GCST90003437	Inverse variance weighted	4	1.0812	0.997513	1.1719	0.0575108	0.0258065	0.0482221	0.646078	0.340587	0.843417	90.0976
LargeArteryStroke	GCST90003437	MR Egger	4	0.927915	0.527024	1.63375	0.819708	0.0258065	0.0482221	0.646078	0.340587	0.843417	90.0976
LargeArteryStroke	GCST90003437	Simple mode	4	1.05344	0.934646	1.18734	0.45641	0.0258065	0.0482221	0.646078	0.340587	0.843417	90.0976
LargeArteryStroke	GCST90003437	Weighted median	4	1.07769	0.980407	1.18462	0.12113	0.0258065	0.0482221	0.646078	0.340587	0.843417	90.0976
LargeArteryStroke	GCST90003437	Weighted mode	4	1.05492	0.925119	1.20294	0.483128	0.0258065	0.0482221	0.646078	0.340587	0.843417	90.0976
LargeArteryStroke	GCST90003438	Inverse variance weighted	4	1.00528	0.912679	1.10728	0.914931	-0.089005	0.048221	0.206211	4.31732	0.229175	77.0007
LargeArteryStroke	GCST90003438	MR Egger	4	1.70327	0.967413	2.99884	0.206301	-0.089005	0.048221	0.206211	4.31732	0.229175	77.0007
LargeArteryStroke	GCST90003438	Simple mode	4	0.935164	0.793848	1.10164	0.48122	-0.089005	0.048221	0.206211	4.31732	0.229175	77.0007
LargeArteryStroke	GCST90003438	Weighted median	4	0.990877	0.895818	1.09602	0.858639	-0.089005	0.048221	0.206211	4.31732	0.229175	77.0007
LargeArteryStroke	GCST90003438	Weighted mode	4	0.942377	0.804208	1.10429	0.516274	-0.089005	0.048221	0.206211	4.31732	0.229175	77.0007
LargeArteryStroke	GCST90003439	Inverse variance weighted	4	1.05802	0.976128	1.14678	0.170019	0.0589615	0.0482221	0.34597	1.60908	0.657332	110.368
LargeArteryStroke	GCST90003439	MR Egger	4	0.746094	0.423756	1.31362	0.416979	0.0589615	0.0482221	0.34597	1.60908	0.657332	110.368
LargeArteryStroke	GCST90003439	Simple mode	4	1.02971	0.89822	1.18044	0.702748	0.0589615	0.0482221	0.34597	1.60908	0.657332	110.368
LargeArteryStroke	GCST90003439	Weighted median	4	1.03514	0.940862	1.13886	0.478423	0.0589615	0.0482221	0.34597	1.60908	0.657332	110.368
LargeArteryStroke	GCST90003439	Weighted mode	4	1.0278	0.906902	1.16481	0.696588	0.0589615	0.0482221	0.34597	1.60908	0.657332	110.368
LargeArteryStroke	GCST90003440	Inverse variance weighted	4	0.954308	0.880446	1.03437	0.25516	0.00884991	0.0482221	0.871308	0.0416581	0.979386	153.196
LargeArteryStroke	GCST90003440	MR Egger	4	0.905564	0.51433	1.5944	0.763843	0.00884991	0.0482221	0.871308	0.0416581	0.979386	153.196
LargeArteryStroke	GCST90003440	Simple mode	4	0.950846	0.841639	1.07422	0.477351	0.00884991	0.0482221	0.871308	0.0416581	0.979386	153.196
LargeArteryStroke	GCST90003440	Weighted median	4	0.953277	0.869895	1.04465	0.305543	0.00884991	0.0482221	0.871308	0.0416581	0.979386	153.196
LargeArteryStroke	GCST90003440	Weighted mode	4	0.948969	0.841509	1.07015	0.455751	0.00884991	0.0482221	0.871308	0.0416581	0.979386	153.196
LargeArteryStroke	GCST90003441	Inverse variance weighted	4	1.01882	0.939964	1.10429	0.650107	-0.0621656	0.0482221	0.326326	2.16228	0.539416	124.403
LargeArteryStroke	GCST90003441	MR Egger	4	1.47245	0.8363	2.59249	0.312032	-0.0621656	0.0482221	0.326326	2.16228	0.539416	124.403
LargeArteryStroke	GCST90003441	Simple mode	4	1.04847	0.91551	1.20074	0.543013	-0.0621656	0.0482221	0.326326	2.16228	0.539416	124.403
LargeArteryStroke	GCST90003441	Weighted median	4	1.04447	0.949915	1.14844	0.368811	-0.0621656	0.0482221	0.326326	2.16228	0.539416	124.403
LargeArteryStroke	GCST90003441	Weighted mode	4	1.0505	0.930973	1.18538	0.482487	-0.0621656	0.0482221	0.326326	2.16228	0.539416	124.403
LargeArteryStroke	GCST90003442	Inverse variance weighted	4	0.965133	0.890433	1.0461	0.387885	0.0452632	0.0482221	0.447002	1.05184	0.788712	119.8
LargeArteryStroke	GCST90003442	MR Egger	4	0.738129	0.419232	1.2996	0.403137	0.0452632	0.0482221	0.447002	1.05184	0.788712	119.8
LargeArteryStroke	GCST90003442	Simple mode	4	0.986745	0.869984	1.11918	0.848789	0.0452632	0.0482221	0.447002	1.05184	0.788712	119.8
LargeArteryStroke	GCST90003442	Weighted median	4	0.976351	0.888194	1.07326	0.620098	0.0452632	0.0482221	0.447002	1.05184	0.788712	119.8
LargeArteryStroke	GCST90003442	Weighted mode	4	0.98439	0.869632	1.11429	0.819588	0.0452632	0.0482221	0.447002	1.05184	0.788712	119.8
LargeArteryStroke	GCST90003443	Inverse variance weighted	4	1.08798	0.972673	1.21695	0.140147	-0.0214072	0.080726	0.815699	5.60513	0.0606542	47.0442
LargeArteryStroke	GCST90003443	MR Egger	4	1.23509	0.479099	3.18397	0.704767	-0.0214072	0.080726	0.815699	5.60513	0.0606542	47.0442
LargeArteryStroke	GCST90003443	Simple mode	4	1.13336	0.983746	1.30573	0.181492	-0.0214072	0.080726	0.815699	5.60513	0.0606542	47.0442
LargeArteryStroke	GCST90003443	Weighted median	4	1.12879	1.02292	1.24562	0.0159094	-0.0214072	0.080726	0.815699	5.60513	0.0606542	47.0442
LargeArteryStroke	GCST90003443	Weighted mode	4	1.13336	1.00612	1.27669	0.131433	-0.0214072	0.080726	0.815699	5.60513	0.0606542	47.0442
LargeArteryStroke	GCST90003445	Inverse variance weighted	4	0.975152	0.842282	1.12898	0.736355	0.0601702	0.0986008	0.603806	8.36254	0.0152791	42.6662
LargeArteryStroke	GCST90003445	MR Egger	4	0.682756	0.214748	2.17071	0.584155	0.0601702	0.0986008	0.603806	8.36254	0.0152791	42.6662
LargeArteryStroke	GCST90003445	Simple mode	4	0.970321	0.796554	1.18199	0.784282	0.0601702	0.0986008	0.603806	8.36254	0.0152791	42.6662
LargeArteryStroke	GCST90003445	Weighted median	4	0.977816	0.868127	1.10137	0.711724	0.0601702	0.0986008	0.603806	8.36254	0.0152791	42.6662
LargeArteryStroke	GCST90003445	Weighted mode	4	0.972134	0.819075	1.1538	0.767672	0.0601702	0.0986008	0.603806	8.36254	0.0152791	42.6662
LargeArteryStroke	GCST90003446	Inverse variance weighted	4	1.01491	0.877074	1.1744	0.842493	0.088362	0.0868772	0.416127	9.84923	0.0198921	47.2644
LargeArteryStroke	GCST90003446	MR Egger	4	0.60129	0.217005	1.66609	0.431106	0.088362	0.0868772	0.416127	9.84923	0.0198921	47.2644
LargeArteryStroke	GCST90003446	Simple mode	4	0.928241	0.775772	1.11068	0.475555	0.088362	0.0868772	0.416127	9.84923	0.0198921	47.2644
LargeArteryStroke	GCST90003446	Weighted median	4	0.960447	0.867929	1.06283	0.43485	0.088362	0.0868772	0.416127	9.84923	0.0198921	47.2644
LargeArteryStroke	GCST90003446	Weighted mode	4	0.923501	0.804978	1.05948	0.338638	0.088362	0.0868772	0.416127	9.84923	0.0198921	47.2644
LargeArteryStroke	GCST90003447	Inverse variance weighted	4	0.910092	0.806866	1.02652	0.125078	0.102977	0.0498739	0.174969	6.70056	0.0820797	37.8326
LargeArteryStroke	GCST90003447	MR Egger	4	0.494475	0.275458	0.887632	0.142286	0.102977	0.0498739	0.174969	6.70056	0.0820797	37.8326
LargeArteryStroke	GCST90003447	Simple mode	4	0.99287	0.847137	1.16367	0.935168	0.102977	0.0498739	0.174969	6.70056	0.0820797	37.8326
LargeArteryStroke	GCST90003447	Weighted median	4	0.947257	0.851728	1.0535	0.317768	0.102977	0.0498739	0.174969	6.70056	0.0820797	37.8326
LargeArteryStroke	GCST90003447	Weighted mode	4	0.989304	0.8439	1.15976	0.902914	0.102977	0.0498739	0.174969	6.70056	0.0820797	37.8326
LargeArteryStroke	GCST90003448	Inverse variance weighted	4	1.00084	0.890981	1.12424	0.988706	0.055997	0.0754891	0.535496	4.90146	0.0862307	58.9976
LargeArteryStroke	GCST90003448	MR Egger	4	0.71828	0.296279	1.74135	0.540141	0.055997	0.0754891	0.535496	4.90146	0.0862307	58.9976
LargeArteryStroke	GCST90003448	Simple mode	4	1.00818	0.848332	1.19814	0.932172	0.055997	0.0754891	0.535496	4.90146	0.0862307	58.9976
LargeArteryStroke	GCST90003448	Weighted median	4	1.0078	0.905824	1.12125	0.88651	0.055997	0.0754891	0.535496	4.90146	0.0862307	58.9976
LargeArteryStroke	GCST90003448	Weighted mode	4	1.00521	0.851422	1.18677	0.954966	0.055997	0.0754891	0.535496	4.90146	0.0862307	58.9976
LargeArteryStroke	GCST90003449	Inverse variance weighted	4	1.03318	0.913795	1.16817	0.602316	0.0593441	0.0796497	0.533891	5.45639	0.065337	54.4937
LargeArteryStroke	GCST90003449	MR Egger	4	0.726933	0.285563	1.85049	0.572383	0.0593441	0.0796497	0.533891	5.45639	0.065337	54.4937
LargeArteryStroke	GCST90003449	Simple mode	4	1.00165	0.861877	1.16408	0.984242	0.0593441	0.0796497	0.533891	5.45639	0.065337	54.4937
LargeArteryStroke	GCST90003449	Weighted median	4	1.01425	0.915679	1.12344	0.786163	0.0593441	0.0796497	0.533891	5.45639	0.065337	54.4937
LargeArteryStroke	GCST90003449	Weighted mode	4	0.996002	0.862676	1.14993	0.959868	0.0593441	0.0796497	0.533891	5.45639	0.065337	54.4937
LargeArteryStroke	GCST90003450	Inverse variance weighted	4	1.07267	0.915475	1.25685	0.385579	0.0951596	0.0947079	0.420818	11.6087	0.00885122	37.4135
LargeArteryStroke	GCST90003450	MR Egger	4	0.610427	0.200967	1.85414	0.475687	0.0951596	0.0947079	0.420818	11.6087	0.00885122	37.4135
LargeArteryStroke	GCST90003450	Simple mode	4	1.00206	0.836335	1.20062	0.983606	0.0951596	0.0947079	0.420818	11.6087	0.00885122	37.4135
LargeArteryStroke	GCST90003450	Weighted median	4	1.02438	0.918999	1.14184	0.663651	0.0951596	0.0947079	0.420818	11.6087	0.00885122	37.4135
LargeArteryStroke	GCST90003450	Weighted mode	4	0.988215	0.866335	1.12724	0.87113	0.0951596	0.0947079	0.420818	11.6087	0.00885122	37.4135
LargeArteryStroke	GCST90003451	Inverse variance weighted	4	0.943032	0.831377	1.06968	0.361612	0.101392	0.0582655	0.223956	7.34182	0.0617652	44.0314
LargeArteryStroke	GCST90003451	MR Egger	4	0.517207	0.26111	1.02448	0.199235	0.101392	0.0582655	0.223956	7.34182	0.0617652	44.0314
LargeArteryStroke	GCST90003451	Simple mode	4	1.02283	0.876019	1.19424	0.793825	0.101392	0.0582655	0.223956	7.34182	0.0617652	44.0314
LargeArteryStroke	GCST90003451	Weighted median	4	0.977952	0.882671	1.08352	0.669908	0.101392	0.0582655	0.223956	7.34182	0.0617652	44.0314
LargeArteryStroke	GCST90003451	Weighted mode	4	1.01241	0.860452	1.19119	0.891297	0.101392	0.0582655	0.223956	7.34182	0.0617652	44.0314
LargeArteryStroke	GCST90003452	Inverse variance weighted	4	1.00911	0.931003	1.09376	0.825444	0.0373851	0.0490023	0.525213	2.06524	0.356073	98.4877
LargeArteryStroke	GCST90003452	MR Egger	4	0.808631	0.455091	1.43682	0.544179	0.0373851	0.0490023	0.525213	2.06524	0.356073	98.4877
LargeArteryStroke	GCST90003452	Simple mode	4	1.01576	0.877552	1.17573	0.847473	0.0373851	0.0490023	0.525213	2.06524	0.356073	98.4877
LargeArteryStroke	GCST90003452	Weighted median	4	1.01473	0.92209	1.11667	0.764714	0.0373851	0.0490023	0.525213	2.06524	0.356073	98.4877
LargeArteryStroke	GCST90003452	Weighted mode	4	1.01382	0.890473	1.15426	0.84897	0.0373851	0.0490023	0.525213	2.06524	0.356073	98.4877
LargeArteryStroke	GCST90003453	Inverse variance weighted	4	0.983352	0.890679	1.08567	0.739559	-0.0303527	0.0693207	0.704239	4.13298	0.126629	81.3362
LargeArteryStroke	GCST90003453	MR Egger	4	1.17707	0.521955	2.65442	0.732296	-0.0303527	0.0693207	0.704239	4.13298	0.126629	81.3362
LargeArteryStroke	GCST90003453	Simple mode	4	0.947344	0.810343	1.10751	0.545976	-0.0303527	0.0693207	0.704239	4.13298	0.126629	81.3362
LargeArteryStroke	GCST90003453	Weighted median	4	0.97433	0.884153	1.07371	0.599718	-0.0303527	0.0693207	0.704239	4.13298	0.126629	81.3362
LargeArteryStroke	GCST90003453	Weighted mode	4	0.957209	0.820254	1.11703	0.617506	-0.0303527	0.0693207	0.704239	4.13298	0.126629	81.3362
LargeArteryStroke	GCST90003454	Inverse variance weighted	4	0.984834	0.885922	1.09479	0.777182	0.0144852	0.0769184	0.868003	5.08883	0.078519	67.3917
LargeArteryStroke	GCST90003454	MR Egger	4	0.903847	0.366624	2.22828	0.846561	0.0144852	0.0769184	0.868003	5.08883	0.078519	67.3917
LargeArteryStroke	GCST90003454	Simple mode	4	1.05839	0.874644	1.28073	0.600665	0.0144852	0.0769184	0.868003	5.08883	0.078519	67.3917
LargeArteryStroke	GCST90003454	Weighted median	4	1.00361	0.909349	1.10765	0.942873	0.0144852	0.0769184	0.868003	5.08883	0.078519	67.3917
LargeArteryStroke	GCST90003454	Weighted mode	4	1.06244	0.881832	1.28005	0.569316	0.0144852	0.0769184	0.868003	5.08883	0.078519	67.3917
LargeArteryStroke	GCST90003455	Inverse variance weighted	4	1.00129	0.887312	1.12991	0.983317	0.0441161	0.0829247	0.647907	5.91459	0.0519592	56.4501
LargeArteryStroke	GCST90003455	MR Egger	4	0.771004	0.291462	2.03953	0.65257	0.0441161	0.0829247	0.647907	5.91459	0.0519592	56.4501
LargeArteryStroke	GCST90003455	Simple mode	4	1.04213	0.875732	1.24014	0.67366	0.0441161	0.0829247	0.647907	5.91459	0.0519592	56.4501
LargeArteryStroke	GCST90003455	Weighted median	4	1.01326	0.912819	1.12474	0.804708	0.0441161	0.0829247	0.647907	5.91459	0.0519592	56.4501
LargeArteryStroke	GCST90003455	Weighted mode	4	1.0389	0.86887	1.24221	0.703708	0.0441161	0.0829247	0.647907	5.91459	0.0519592	56.4501
LargeArteryStroke	GCST90003456	Inverse variance weighted	4	1.02857	0.93219	1.13491	0.574705	0.0427927	0.0654775	0.580501	3.68741	0.15823	70.5996
LargeArteryStroke	GCST90003456	MR Egger	4	0.798241	0.370293	1.72077	0.623348	0.0427927	0.0654775	0.580501	3.68741	0.15823	70.5996
LargeArteryStroke	GCST90003456	Simple mode	4	1.07938	0.916751	1.27087	0.426845	0.0427927	0.0654775	0.580501	3.68741	0.15823	70.5996
LargeArteryStroke	GCST90003456	Weighted median	4	1.04662	0.946627	1.15719	0.373767	0.0427927	0.0654775	0.580501	3.68741	0.15823	70.5996
LargeArteryStroke	GCST90003456	Weighted mode	4	1.07698	0.918988	1.26214	0.427096	0.0427927	0.0654775	0.580501	3.68741	0.15823	70.5996
LargeArteryStroke	GCST90003457	Inverse variance weighted	4	0.957484	0.872742	1.05045	0.358138	0.056998	0.0546923	0.406762	3.96998	0.264724	65.5184
LargeArteryStroke	GCST90003457	MR Egger	4	0.683101	0.359622	1.29755	0.364418	0.056998	0.0546923	0.406762	3.96998	0.264724	65.5184
LargeArteryStroke	GCST90003457	Simple mode	4	0.973226	0.828572	1.14313	0.762708	0.056998	0.0546923	0.406762	3.96998	0.264724	65.5184
LargeArteryStroke	GCST90003457	Weighted median	4	0.963873	0.875901	1.06068	0.451118	0.056998	0.0546923	0.406762	3.96998	0.264724	65.5184
LargeArteryStroke	GCST90003457	Weighted mode	4	0.966255	0.834184	1.11924	0.678234	0.056998	0.0546923	0.406762	3.96998	0.264724	65.5184
LargeArteryStroke	GCST90003458	Inverse variance weighted	4	0.940895	0.843597	1.04941	0.273981	0.0257119	0.0779333	0.772811	5.224	0.0733877	53.1097
LargeArteryStroke	GCST90003458	MR Egger	4	0.807958	0.32385	2.01574	0.692403	0.0257119	0.0779333	0.772811	5.224	0.0733877	53.1097
LargeArteryStroke	GCST90003458	Simple mode	4	0.905127	0.765777	1.06983	0.326978	0.0257119	0.0779333	0.772811	5.224	0.0733877	53.1097
LargeArteryStroke	GCST90003458	Weighted median	4	0.931738	0.840549	1.03282	0.178471	0.0257119	0.0779333	0.772811	5.224	0.0733877	53.1097
LargeArteryStroke	GCST90003458	Weighted mode	4	0.911157	0.771921	1.07551	0.351816	0.0257119	0.0779333	0.772811	5.224	0.0733877	53.1097
LargeArteryStroke	GCST90003459	Inverse variance weighted	4	0.92869	0.832978	1.0354	0.182494	0.0592466	0.0678489	0.474626	3.95971	0.138089	47.6755
LargeArteryStroke	GCST90003459	MR Egger	4	0.653793	0.294967	1.44913	0.405167	0.0592466	0.0678489	0.474626	3.95971	0.138089	47.6755
LargeArteryStroke	GCST90003459	Simple mode	4	0.921822	0.787371	1.07923	0.38605	0.0592466	0.0678489	0.474626	3.95971	0.138089	47.6755
LargeArteryStroke	GCST90003459	Weighted median	4	0.92868	0.837008	1.03039	0.162904	0.0592466	0.0678489	0.474626	3.95971	0.138089	47.6755
LargeArteryStroke	GCST90003459	Weighted mode	4	0.92055	0.779998	1.08643	0.399638	0.0592466	0.0678489	0.474626	3.95971	0.138089	47.6755
LargeArteryStroke	GCST90003460	Inverse variance weighted	4	0.95916	0.876604	1.04949	0.363849	0.0504029	0.0555303	0.459862	2.65214	0.265518	71.792
LargeArteryStroke	GCST90003460	MR Egger	4	0.711561	0.370938	1.36497	0.41357	0.0504029	0.0555303	0.459862	2.65214	0.265518	71.792
LargeArteryStroke	GCST90003460	Simple mode	4	0.91045	0.783476	1.058	0.308234	0.0504029	0.0555303	0.459862	2.65214	0.265518	71.792
LargeArteryStroke	GCST90003460	Weighted median	4	0.936226	0.852099	1.02866	0.170127	0.0504029	0.0555303	0.459862	2.65214	0.265518	71.792
LargeArteryStroke	GCST90003460	Weighted mode	4	0.90858	0.790191	1.04471	0.270983	0.0504029	0.0555303	0.459862	2.65214	0.265518	71.792
LargeArteryStroke	GCST90003461	Inverse variance weighted	4	1.01698	0.909523	1.13713	0.767589	0.0231659	0.0802169	0.799923	5.53438	0.0628384	63.2297
LargeArteryStroke	GCST90003461	MR Egger	4	0.886565	0.345963	2.27191	0.825398	0.0231659	0.0802169	0.799923	5.53438	0.0628384	63.2297
LargeArteryStroke	GCST90003461	Simple mode	4	0.973713	0.847841	1.11827	0.731134	0.0231659	0.0802169	0.799923	5.53438	0.0628384	63.2297
LargeArteryStroke	GCST90003461	Weighted median	4	0.990211	0.897392	1.09263	0.844691	0.0231659	0.0802169	0.799923	5.53438	0.0628384	63.2297
LargeArteryStroke	GCST90003461	Weighted mode	4	0.974804	0.855333	1.11096	0.72755	0.0231659	0.0802169	0.799923	5.53438	0.0628384	63.2297
LargeArteryStroke	GCST90003462	Inverse variance weighted	4	0.978355	0.863377	1.10865	0.731553	0.103371	0.0552994	0.202513	7.22603	0.0650318	51.4563
LargeArteryStroke	GCST90003462	MR Egger	4	0.530324	0.277211	1.01455	0.195376	0.103371	0.0552994	0.202513	7.22603	0.0650318	51.4563
LargeArteryStroke	GCST90003462	Simple mode	4	1.04273	0.918714	1.18348	0.563366	0.103371	0.0552994	0.202513	7.22603	0.0650318	51.4563
LargeArteryStroke	GCST90003462	Weighted median	4	1.03445	0.935766	1.14354	0.507886	0.103371	0.0552994	0.202513	7.22603	0.0650318	51.4563
LargeArteryStroke	GCST90003462	Weighted mode	4	1.04032	0.914048	1.18405	0.591518	0.103371	0.0552994	0.202513	7.22603	0.0650318	51.4563
LargeArteryStroke	GCST90003463	Inverse variance weighted	4	0.990169	0.913531	1.07324	0.810031	0.00761712	0.0482221	0.888996	1.65408	0.437341	131.797
LargeArteryStroke	GCST90003463	MR Egger	4	0.94648	0.537569	1.66644	0.866446	0.00761712	0.0482221	0.888996	1.65408	0.437341	131.797
LargeArteryStroke	GCST90003463	Simple mode	4	0.961488	0.844316	1.09492	0.595309	0.00761712	0.0482221	0.888996	1.65408	0.437341	131.797
LargeArteryStroke	GCST90003463	Weighted median	4	0.971472	0.883529	1.06817	0.549939	0.00761712	0.0482221	0.888996	1.65408	0.437341	131.797
LargeArteryStroke	GCST90003463	Weighted mode	4	0.962491	0.851038	1.08854	0.585624	0.00761712	0.0482221	0.888996	1.65408	0.437341	131.797
LargeArteryStroke	GCST90003464	Inverse variance weighted	4	1.00544	0.890563	1.13513	0.9302	0.043781	0.0833855	0.651951	5.98052	0.0502744	56.3618
LargeArteryStroke	GCST90003464	MR Egger	4	0.775735	0.29167	2.06317	0.661451	0.043781	0.0833855	0.651951	5.98052	0.0502744	56.3618
LargeArteryStroke	GCST90003464	Simple mode	4	1.01394	0.839844	1.22413	0.894596	0.043781	0.0833855	0.651951	5.98052	0.0502744	56.3618
LargeArteryStroke	GCST90003464	Weighted median	4	1.00882	0.907011	1.12206	0.871468	0.043781	0.0833855	0.651951	5.98052	0.0502744	56.3618
LargeArteryStroke	GCST90003464	Weighted mode	4	1.01233	0.844726	1.21319	0.902828	0.043781	0.0833855	0.651951	5.98052	0.0502744	56.3618
LargeArteryStroke	GCST90003465	Inverse variance weighted	4	1.01805	0.939251	1.10345	0.663438	0.0552733	0.0482221	0.370343	2.65809	0.447396	98.48
LargeArteryStroke	GCST90003465	MR Egger	4	0.733767	0.416755	1.29192	0.395715	0.0552733	0.0482221	0.370343	2.65809	0.447396	98.48
LargeArteryStroke	GCST90003465	Simple mode	4	1.05617	0.910452	1.22521	0.522758	0.0552733	0.0482221	0.370343	2.65809	0.447396	98.48
LargeArteryStroke	GCST90003465	Weighted median	4	1.04142	0.945854	1.14665	0.408536	0.0552733	0.0482221	0.370343	2.65809	0.447396	98.48
LargeArteryStroke	GCST90003465	Weighted mode	4	1.05185	0.9169	1.20666	0.522697	0.0552733	0.0482221	0.370343	2.65809	0.447396	98.48
LargeArteryStroke	GCST90003466	Inverse variance weighted	4	1.0032	0.92555	1.08736	0.938126	-0.0183537	0.0482221	0.740118	1.54469	0.461929	145.028
LargeArteryStroke	GCST90003466	MR Egger	4	1.11842	0.635227	1.96918	0.735558	-0.0183537	0.0482221	0.740118	1.54469	0.461929	145.028
LargeArteryStroke	GCST90003466	Simple mode	4	1.04476	0.914292	1.19384	0.565796	-0.0183537	0.0482221	0.740118	1.54469	0.461929	145.028
LargeArteryStroke	GCST90003466	Weighted median	4	1.00368	0.914545	1.1015	0.938286	-0.0183537	0.0482221	0.740118	1.54469	0.461929	145.028
LargeArteryStroke	GCST90003466	Weighted mode	4	1.03992	0.914781	1.18217	0.591765	-0.0183537	0.0482221	0.740118	1.54469	0.461929	145.028
LargeArteryStroke	GCST90003467	Inverse variance weighted	4	1.00953	0.93139	1.09423	0.817483	0.0455076	0.0482258	0.444964	1.70044	0.636836	128.713
LargeArteryStroke	GCST90003467	MR Egger	4	0.770967	0.437865	1.35747	0.462616	0.0455076	0.0482258	0.444964	1.70044	0.636836	128.713
LargeArteryStroke	GCST90003467	Simple mode	4	1.04223	0.914945	1.18722	0.577779	0.0455076	0.0482258	0.444964	1.70044	0.636836	128.713
LargeArteryStroke	GCST90003467	Weighted median	4	1.0265	0.932401	1.13009	0.593941	0.0455076	0.0482258	0.444964	1.70044	0.636836	128.713
LargeArteryStroke	GCST90003467	Weighted mode	4	1.03805	0.903819	1.19221	0.633716	0.0455076	0.0482258	0.444964	1.70044	0.636836	128.713
LargeArteryStroke	GCST90003468	Inverse variance weighted	4	0.958293	0.843852	1.08825	0.51146	0.0423406	0.0883002	0.678893	6.70657	0.0349693	48.6578
LargeArteryStroke	GCST90003468	MR Egger	4	0.745699	0.26467	2.10098	0.634549	0.0423406	0.0883002	0.678893	6.70657	0.0349693	48.6578
LargeArteryStroke	GCST90003468	Simple mode	4	0.932776	0.782032	1.11258	0.495435	0.0423406	0.0883002	0.678893	6.70657	0.0349693	48.6578
LargeArteryStroke	GCST90003468	Weighted median	4	0.950985	0.857505	1.05466	0.341099	0.0423406	0.0883002	0.678893	6.70657	0.0349693	48.6578
LargeArteryStroke	GCST90003468	Weighted mode	4	0.937058	0.795805	1.10338	0.492352	0.0423406	0.0883002	0.678893	6.70657	0.0349693	48.6578
LargeArteryStroke	GCST90003469	Inverse variance weighted	4	1.01301	0.854354	1.20112	0.881794	0.0758643	0.112769	0.570429	13.4138	0.00382203	36.2117
LargeArteryStroke	GCST90003469	MR Egger	4	0.646289	0.17215	2.42632	0.584113	0.0758643	0.112769	0.570429	13.4138	0.00382203	36.2117
LargeArteryStroke	GCST90003469	Simple mode	4	1.03274	0.851585	1.25244	0.764883	0.0758643	0.112769	0.570429	13.4138	0.00382203	36.2117
LargeArteryStroke	GCST90003469	Weighted median	4	1.02397	0.911992	1.1497	0.688485	0.0758643	0.112769	0.570429	13.4138	0.00382203	36.2117
LargeArteryStroke	GCST90003469	Weighted mode	4	1.02595	0.861212	1.22219	0.792897	0.0758643	0.112769	0.570429	13.4138	0.00382203	36.2117
LargeArteryStroke	GCST90003470	Inverse variance weighted	4	0.969901	0.879678	1.06938	0.539545	0.0560394	0.0596121	0.446418	3.05651	0.216914	67.4708
LargeArteryStroke	GCST90003470	MR Egger	4	0.695901	0.345814	1.4004	0.416486	0.0560394	0.0596121	0.446418	3.05651	0.216914	67.4708
LargeArteryStroke	GCST90003470	Simple mode	4	0.959536	0.811193	1.13501	0.662749	0.0560394	0.0596121	0.446418	3.05651	0.216914	67.4708
LargeArteryStroke	GCST90003470	Weighted median	4	0.966119	0.875897	1.06564	0.490772	0.0560394	0.0596121	0.446418	3.05651	0.216914	67.4708
LargeArteryStroke	GCST90003470	Weighted mode	4	0.95471	0.81942	1.11234	0.594046	0.0560394	0.0596121	0.446418	3.05651	0.216914	67.4708
LargeArteryStroke	GCST90003471	Inverse variance weighted	4	0.997136	0.916708	1.08462	0.946714	0.0410657	0.0543899	0.529035	2.54433	0.280224	86.6544
LargeArteryStroke	GCST90003471	MR Egger	4	0.781806	0.413046	1.47979	0.528494	0.0410657	0.0543899	0.529035	2.54433	0.280224	86.6544
LargeArteryStroke	GCST90003471	Simple mode	4	1.01028	0.868199	1.17561	0.903165	0.0410657	0.0543899	0.529035	2.54433	0.280224	86.6544
LargeArteryStroke	GCST90003471	Weighted median	4	1.00505	0.911155	1.10863	0.919775	0.0410657	0.0543899	0.529035	2.54433	0.280224	86.6544
LargeArteryStroke	GCST90003471	Weighted mode	4	1.00818	0.875135	1.16144	0.917334	0.0410657	0.0543899	0.529035	2.54433	0.280224	86.6544
LargeArteryStroke	GCST90003472	Inverse variance weighted	4	1.01066	0.906274	1.12706	0.848832	0.0385838	0.0751228	0.658639	4.85379	0.0883107	65.1512
LargeArteryStroke	GCST90003472	MR Egger	4	0.804144	0.333124	1.94117	0.675722	0.0385838	0.0751228	0.658639	4.85379	0.0883107	65.1512
LargeArteryStroke	GCST90003472	Simple mode	4	0.983286	0.847962	1.14021	0.837773	0.0385838	0.0751228	0.658639	4.85379	0.0883107	65.1512
LargeArteryStroke	GCST90003472	Weighted median	4	0.991926	0.898387	1.0952	0.872541	0.0385838	0.0751228	0.658639	4.85379	0.0883107	65.1512
LargeArteryStroke	GCST90003472	Weighted mode	4	0.983286	0.865491	1.11711	0.812464	0.0385838	0.0751228	0.658639	4.85379	0.0883107	65.1512
LargeArteryStroke	GCST90003473	Inverse variance weighted	4	0.976254	0.876243	1.08768	0.662966	0.0332928	0.0756581	0.702893	4.92343	0.0852886	62.3605
LargeArteryStroke	GCST90003473	MR Egger	4	0.801505	0.329953	1.94697	0.67343	0.0332928	0.0756581	0.702893	4.92343	0.0852886	62.3605
LargeArteryStroke	GCST90003473	Simple mode	4	0.959662	0.805995	1.14263	0.675225	0.0332928	0.0756581	0.702893	4.92343	0.0852886	62.3605
LargeArteryStroke	GCST90003473	Weighted median	4	0.973156	0.878309	1.07825	0.602999	0.0332928	0.0756581	0.702893	4.92343	0.0852886	62.3605
LargeArteryStroke	GCST90003473	Weighted mode	4	0.962365	0.823272	1.12496	0.663011	0.0332928	0.0756581	0.702893	4.92343	0.0852886	62.3605
LargeArteryStroke	GCST90003474	Inverse variance weighted	4	0.952453	0.875098	1.03665	0.259659	0.0196125	0.0605319	0.776682	3.15156	0.206847	71.1892
LargeArteryStroke	GCST90003474	MR Egger	4	0.847977	0.416864	1.72494	0.69363	0.0196125	0.0605319	0.776682	3.15156	0.206847	71.1892
LargeArteryStroke	GCST90003474	Simple mode	4	0.949315	0.811877	1.11002	0.560964	0.0196125	0.0605319	0.776682	3.15156	0.206847	71.1892
LargeArteryStroke	GCST90003474	Weighted median	4	0.9548	0.864925	1.05401	0.359125	0.0196125	0.0605319	0.776682	3.15156	0.206847	71.1892
LargeArteryStroke	GCST90003474	Weighted mode	4	0.971294	0.830928	1.13537	0.738831	0.0196125	0.0605319	0.776682	3.15156	0.206847	71.1892
LargeArteryStroke	GCST90003475	Inverse variance weighted	4	0.988647	0.874701	1.11744	0.85499	0.0374402	0.0857845	0.70511	6.32957	0.0422231	55.6607
LargeArteryStroke	GCST90003475	MR Egger	4	0.791979	0.289514	2.1665	0.694194	0.0374402	0.0857845	0.70511	6.32957	0.0422231	55.6607
LargeArteryStroke	GCST90003475	Simple mode	4	0.957482	0.817564	1.12135	0.627283	0.0374402	0.0857845	0.70511	6.32957	0.0422231	55.6607
LargeArteryStroke	GCST90003475	Weighted median	4	0.974742	0.878216	1.08188	0.630634	0.0374402	0.0857845	0.70511	6.32957	0.0422231	55.6607
LargeArteryStroke	GCST90003475	Weighted mode	4	0.960159	0.821969	1.12158	0.643467	0.0374402	0.0857845	0.70511	6.32957	0.0422231	55.6607
LargeArteryStroke	GCST90003476	Inverse variance weighted	4	0.959396	0.88514	1.03988	0.313208	-0.0383824	0.0482221	0.509526	1.4421	0.486242	113.193
LargeArteryStroke	GCST90003476	MR Egger	4	1.20434	0.684026	2.12045	0.585454	-0.0383824	0.0482221	0.509526	1.4421	0.486242	113.193
LargeArteryStroke	GCST90003476	Simple mode	4	0.948579	0.818293	1.09961	0.534151	-0.0383824	0.0482221	0.509526	1.4421	0.486242	113.193
LargeArteryStroke	GCST90003476	Weighted median	4	0.957938	0.872911	1.05125	0.364859	-0.0383824	0.0482221	0.509526	1.4421	0.486242	113.193
LargeArteryStroke	GCST90003476	Weighted mode	4	0.952028	0.829393	1.0928	0.535014	-0.0383824	0.0482221	0.509526	1.4421	0.486242	113.193
LargeArteryStroke	GCST90003477	Inverse variance weighted	4	0.951306	0.874254	1.03515	0.246705	0.0142088	0.0611043	0.837753	3.2113	0.200759	76.3149
LargeArteryStroke	GCST90003477	MR Egger	4	0.874507	0.427027	1.7909	0.74903	0.0142088	0.0611043	0.837753	3.2113	0.200759	76.3149
LargeArteryStroke	GCST90003477	Simple mode	4	0.92175	0.803598	1.05727	0.328497	0.0142088	0.0611043	0.837753	3.2113	0.200759	76.3149
LargeArteryStroke	GCST90003477	Weighted median	4	0.926971	0.841783	1.02078	0.123112	0.0142088	0.0611043	0.837753	3.2113	0.200759	76.3149
LargeArteryStroke	GCST90003477	Weighted mode	4	0.919883	0.808473	1.04664	0.29431	0.0142088	0.0611043	0.837753	3.2113	0.200759	76.3149
LargeArteryStroke	GCST90003478	Inverse variance weighted	4	0.969436	0.863549	1.08831	0.59889	0.0282705	0.0824071	0.764258	5.84099	0.0539069	56.5172
LargeArteryStroke	GCST90003478	MR Egger	4	0.819944	0.31185	2.15587	0.726263	0.0282705	0.0824071	0.764258	5.84099	0.0539069	56.5172
LargeArteryStroke	GCST90003478	Simple mode	4	1.05014	0.883842	1.24774	0.616844	0.0282705	0.0824071	0.764258	5.84099	0.0539069	56.5172
LargeArteryStroke	GCST90003478	Weighted median	4	1.00443	0.905547	1.11412	0.933335	0.0282705	0.0824071	0.764258	5.84099	0.0539069	56.5172
LargeArteryStroke	GCST90003478	Weighted mode	4	1.05287	0.888259	1.24798	0.59436	0.0282705	0.0824071	0.764258	5.84099	0.0539069	56.5172
LargeArteryStroke	GCST90003479	Inverse variance weighted	4	0.974651	0.837557	1.13418	0.739905	0.090622	0.0908019	0.423413	10.6239	0.0139434	41.7797
LargeArteryStroke	GCST90003479	MR Egger	4	0.569764	0.196377	1.6531	0.409378	0.090622	0.0908019	0.423413	10.6239	0.0139434	41.7797
LargeArteryStroke	GCST90003479	Simple mode	4	0.923522	0.770076	1.10754	0.453881	0.090622	0.0908019	0.423413	10.6239	0.0139434	41.7797
LargeArteryStroke	GCST90003479	Weighted median	4	0.953617	0.856045	1.06231	0.388467	0.090622	0.0908019	0.423413	10.6239	0.0139434	41.7797
LargeArteryStroke	GCST90003479	Weighted mode	4	0.91821	0.793403	1.06265	0.335355	0.090622	0.0908019	0.423413	10.6239	0.0139434	41.7797
LargeArteryStroke	GCST90003480	Inverse variance weighted	4	1.05657	0.95718	1.16629	0.274937	0.0398227	0.0667327	0.611229	3.83014	0.147332	62.5462
LargeArteryStroke	GCST90003480	MR Egger	4	0.83453	0.381468	1.82568	0.695017	0.0398227	0.0667327	0.611229	3.83014	0.147332	62.5462
LargeArteryStroke	GCST90003480	Simple mode	4	1.04297	0.896079	1.21393	0.624754	0.0398227	0.0667327	0.611229	3.83014	0.147332	62.5462
LargeArteryStroke	GCST90003480	Weighted median	4	1.05225	0.955354	1.15898	0.301436	0.0398227	0.0667327	0.611229	3.83014	0.147332	62.5462
LargeArteryStroke	GCST90003480	Weighted mode	4	1.04175	0.906923	1.19662	0.603562	0.0398227	0.0667327	0.611229	3.83014	0.147332	62.5462
LargeArteryStroke	GCST90003481	Inverse variance weighted	4	0.915221	0.844159	0.992265	0.0316899	0.0548782	0.048221	0.373061	3.02013	0.388532	54.8202
LargeArteryStroke	GCST90003481	MR Egger	4	0.661201	0.375547	1.16413	0.288142	0.0548782	0.048221	0.373061	3.02013	0.388532	54.8202
LargeArteryStroke	GCST90003481	Simple mode	4	0.86925	0.744273	1.01521	0.174982	0.0548782	0.048221	0.373061	3.02013	0.388532	54.8202
LargeArteryStroke	GCST90003481	Weighted median	4	0.90645	0.821075	1.0007	0.0516444	0.0548782	0.048221	0.373061	3.02013	0.388532	54.8202
LargeArteryStroke	GCST90003481	Weighted mode	4	0.867517	0.75105	1.00204	0.14884	0.0548782	0.048221	0.373061	3.02013	0.388532	54.8202
LargeArteryStroke	GCST90003482	Inverse variance weighted	4	0.994558	0.900078	1.09896	0.914673	0.0763444	0.0494053	0.262304	4.60602	0.203026	72.3175
LargeArteryStroke	GCST90003482	MR Egger	4	0.632716	0.354409	1.12957	0.261716	0.0763444	0.0494053	0.262304	4.60602	0.203026	72.3175
LargeArteryStroke	GCST90003482	Simple mode	4	1.05015	0.881073	1.25166	0.622861	0.0763444	0.0494053	0.262304	4.60602	0.203026	72.3175
LargeArteryStroke	GCST90003482	Weighted median	4	0.997925	0.9046	1.10088	0.966933	0.0763444	0.0494053	0.262304	4.60602	0.203026	72.3175
LargeArteryStroke	GCST90003482	Weighted mode	4	1.01062	0.857173	1.19153	0.907901	0.0763444	0.0494053	0.262304	4.60602	0.203026	72.3175
LargeArteryStroke	GCST90003483	Inverse variance weighted	4	0.946787	0.83798	1.06972	0.379991	0.073515	0.0728586	0.419197	6.89007	0.0754855	48.6261
LargeArteryStroke	GCST90003483	MR Egger	4	0.612507	0.260568	1.4398	0.377755	0.073515	0.0728586	0.419197	6.89007	0.0754855	48.6261
LargeArteryStroke	GCST90003483	Simple mode	4	0.900365	0.756422	1.0717	0.322743	0.073515	0.0728586	0.419197	6.89007	0.0754855	48.6261
LargeArteryStroke	GCST90003483	Weighted median	4	0.930951	0.840107	1.03162	0.172007	0.073515	0.0728586	0.419197	6.89007	0.0754855	48.6261
LargeArteryStroke	GCST90003483	Weighted mode	4	0.897601	0.765465	1.05255	0.275689	0.073515	0.0728586	0.419197	6.89007	0.0754855	48.6261
LargeArteryStroke	GCST90003484	Inverse variance weighted	4	1.05192	0.970503	1.14016	0.218129	0.0393786	0.0497954	0.511938	2.13263	0.344274	79.9869
LargeArteryStroke	GCST90003484	MR Egger	4	0.833042	0.464488	1.49403	0.602343	0.0393786	0.0497954	0.511938	2.13263	0.344274	79.9869
LargeArteryStroke	GCST90003484	Simple mode	4	1.06722	0.915576	1.24398	0.466437	0.0393786	0.0497954	0.511938	2.13263	0.344274	79.9869
LargeArteryStroke	GCST90003484	Weighted median	4	1.06069	0.961812	1.16973	0.237952	0.0393786	0.0497954	0.511938	2.13263	0.344274	79.9869
LargeArteryStroke	GCST90003484	Weighted mode	4	1.06421	0.916993	1.23507	0.472659	0.0393786	0.0497954	0.511938	2.13263	0.344274	79.9869
LargeArteryStroke	GCST90003485	Inverse variance weighted	4	0.932337	0.813313	1.06878	0.314687	0.0955751	0.0738838	0.325063	8.62405	0.0347304	41.6495
LargeArteryStroke	GCST90003485	MR Egger	4	0.529268	0.222467	1.25918	0.286816	0.0955751	0.0738838	0.325063	8.62405	0.0347304	41.6495
LargeArteryStroke	GCST90003485	Simple mode	4	0.855773	0.67561	1.08398	0.28707	0.0955751	0.0738838	0.325063	8.62405	0.0347304	41.6495
LargeArteryStroke	GCST90003485	Weighted median	4	0.912367	0.82354	1.01077	0.0792697	0.0955751	0.0738838	0.325063	8.62405	0.0347304	41.6495
LargeArteryStroke	GCST90003485	Weighted mode	4	0.852908	0.722989	1.00617	0.155613	0.0955751	0.0738838	0.325063	8.62405	0.0347304	41.6495
LargeArteryStroke	GCST90003486	Inverse variance weighted	4	1.02813	0.874236	1.20911	0.737388	0.0755487	0.1062	0.550627	12.1548	0.0068713	39.7255
LargeArteryStroke	GCST90003486	MR Egger	4	0.657161	0.189067	2.28417	0.576838	0.0755487	0.1062	0.550627	12.1548	0.0068713	39.7255
LargeArteryStroke	GCST90003486	Simple mode	4	0.944212	0.822816	1.08352	0.473489	0.0755487	0.1062	0.550627	12.1548	0.0068713	39.7255
LargeArteryStroke	GCST90003486	Weighted median	4	0.969851	0.874534	1.07556	0.561913	0.0755487	0.1062	0.550627	12.1548	0.0068713	39.7255
LargeArteryStroke	GCST90003486	Weighted mode	4	0.939452	0.833648	1.05868	0.380975	0.0755487	0.1062	0.550627	12.1548	0.0068713	39.7255
LargeArteryStroke	GCST90003487	Inverse variance weighted	4	0.985653	0.850141	1.14277	0.848131	0.0611414	0.0994433	0.601295	8.50567	0.0142238	44.789
LargeArteryStroke	GCST90003487	MR Egger	4	0.686147	0.213691	2.20318	0.59154	0.0611414	0.0994433	0.601295	8.50567	0.0142238	44.789
LargeArteryStroke	GCST90003487	Simple mode	4	0.913951	0.793938	1.0521	0.29904	0.0611414	0.0994433	0.601295	8.50567	0.0142238	44.789
LargeArteryStroke	GCST90003487	Weighted median	4	0.938006	0.844114	1.04234	0.234306	0.0611414	0.0994433	0.601295	8.50567	0.0142238	44.789
LargeArteryStroke	GCST90003487	Weighted mode	4	0.911337	0.804753	1.03204	0.239638	0.0611414	0.0994433	0.601295	8.50567	0.0142238	44.789
LargeArteryStroke	GCST90003488	Inverse variance weighted	4	1.0158	0.937184	1.10102	0.702809	0.0153672	0.053245	0.800041	2.43835	0.295474	106.725
LargeArteryStroke	GCST90003488	MR Egger	4	0.927412	0.496599	1.73197	0.835083	0.0153672	0.053245	0.800041	2.43835	0.295474	106.725
LargeArteryStroke	GCST90003488	Simple mode	4	0.997361	0.861591	1.15452	0.973984	0.0153672	0.053245	0.800041	2.43835	0.295474	106.725
LargeArteryStroke	GCST90003488	Weighted median	4	1.00394	0.907943	1.11009	0.938847	0.0153672	0.053245	0.800041	2.43835	0.295474	106.725
LargeArteryStroke	GCST90003488	Weighted mode	4	0.995879	0.853774	1.16164	0.961382	0.0153672	0.053245	0.800041	2.43835	0.295474	106.725
LargeArteryStroke	GCST90003489	Inverse variance weighted	4	0.996518	0.892402	1.11278	0.950596	0.0521431	0.0720123	0.544257	4.46037	0.107509	62.7207
LargeArteryStroke	GCST90003489	MR Egger	4	0.731694	0.314376	1.70298	0.543901	0.0521431	0.0720123	0.544257	4.46037	0.107509	62.7207
LargeArteryStroke	GCST90003489	Simple mode	4	0.999403	0.83989	1.18921	0.995054	0.0521431	0.0720123	0.544257	4.46037	0.107509	62.7207
LargeArteryStroke	GCST90003489	Weighted median	4	1.00168	0.900498	1.11423	0.975371	0.0521431	0.0720123	0.544257	4.46037	0.107509	62.7207
LargeArteryStroke	GCST90003489	Weighted mode	4	0.996641	0.85275	1.16481	0.968926	0.0521431	0.0720123	0.544257	4.46037	0.107509	62.7207
LargeArteryStroke	GCST90003490	Inverse variance weighted	4	0.97153	0.84546	1.1164	0.683784	0.0732678	0.0877457	0.491573	8.93133	0.0302179	45.1985
LargeArteryStroke	GCST90003490	MR Egger	4	0.629436	0.224863	1.76191	0.471034	0.0732678	0.0877457	0.491573	8.93133	0.0302179	45.1985
LargeArteryStroke	GCST90003490	Simple mode	4	0.959964	0.804807	1.14503	0.680483	0.0732678	0.0877457	0.491573	8.93133	0.0302179	45.1985
LargeArteryStroke	GCST90003490	Weighted median	4	0.968108	0.868908	1.07863	0.556785	0.0732678	0.0877457	0.491573	8.93133	0.0302179	45.1985
LargeArteryStroke	GCST90003490	Weighted mode	4	0.956651	0.814645	1.12341	0.626369	0.0732678	0.0877457	0.491573	8.93133	0.0302179	45.1985
LargeArteryStroke	GCST90003491	Inverse variance weighted	4	0.943283	0.870274	1.02242	0.155426	0.0227555	0.0482221	0.68348	0.500944	0.778433	103.274
LargeArteryStroke	GCST90003491	MR Egger	4	0.824319	0.468186	1.45135	0.572178	0.0227555	0.0482221	0.68348	0.500944	0.778433	103.274
LargeArteryStroke	GCST90003491	Simple mode	4	0.924266	0.813364	1.05029	0.313712	0.0227555	0.0482221	0.68348	0.500944	0.778433	103.274
LargeArteryStroke	GCST90003491	Weighted median	4	0.936284	0.85217	1.0287	0.170433	0.0227555	0.0482221	0.68348	0.500944	0.778433	103.274
LargeArteryStroke	GCST90003491	Weighted mode	4	0.921952	0.808681	1.05109	0.311265	0.0227555	0.0482221	0.68348	0.500944	0.778433	103.274
LargeArteryStroke	GCST90003492	Inverse variance weighted	4	0.997673	0.909669	1.09419	0.960555	0.0615123	0.0518803	0.357533	3.94211	0.267783	82.7985
LargeArteryStroke	GCST90003492	MR Egger	4	0.692989	0.377061	1.27362	0.358994	0.0615123	0.0518803	0.357533	3.94211	0.267783	82.7985
LargeArteryStroke	GCST90003492	Simple mode	4	0.945928	0.804777	1.11184	0.548481	0.0615123	0.0518803	0.357533	3.94211	0.267783	82.7985
LargeArteryStroke	GCST90003492	Weighted median	4	0.973239	0.882309	1.07354	0.587791	0.0615123	0.0518803	0.357533	3.94211	0.267783	82.7985
LargeArteryStroke	GCST90003492	Weighted mode	4	0.94157	0.812417	1.09125	0.482276	0.0615123	0.0518803	0.357533	3.94211	0.267783	82.7985
LargeArteryStroke	GCST90003493	Inverse variance weighted	4	0.925679	0.785436	1.09096	0.356867	0.130695	0.0772465	0.232734	12.4794	0.00590891	33.119
LargeArteryStroke	GCST90003493	MR Egger	4	0.426785	0.172453	1.05621	0.206857	0.130695	0.0772465	0.232734	12.4794	0.00590891	33.119
LargeArteryStroke	GCST90003493	Simple mode	4	0.829805	0.61246	1.12428	0.314917	0.130695	0.0772465	0.232734	12.4794	0.00590891	33.119
LargeArteryStroke	GCST90003493	Weighted median	4	0.927128	0.83753	1.02631	0.144516	0.130695	0.0772465	0.232734	12.4794	0.00590891	33.119
LargeArteryStroke	GCST90003493	Weighted mode	4	0.829805	0.661057	1.04163	0.206119	0.130695	0.0772465	0.232734	12.4794	0.00590891	33.119
LargeArteryStroke	GCST90003494	Inverse variance weighted	4	0.91911	0.847973	0.996214	0.0401407	0.041141	0.0482221	0.483445	1.49042	0.474634	63.1416
LargeArteryStroke	GCST90003494	MR Egger	4	0.720308	0.409111	1.26822	0.37351	0.041141	0.0482221	0.483445	1.49042	0.474634	63.1416
LargeArteryStroke	GCST90003494	Simple mode	4	0.96559	0.828831	1.12491	0.683633	0.041141	0.0482221	0.483445	1.49042	0.474634	63.1416
LargeArteryStroke	GCST90003494	Weighted median	4	0.928009	0.842884	1.02173	0.127997	0.041141	0.0482221	0.483445	1.49042	0.474634	63.1416
LargeArteryStroke	GCST90003494	Weighted mode	4	0.962353	0.838406	1.10462	0.623355	0.041141	0.0482221	0.483445	1.49042	0.474634	63.1416
LargeArteryStroke	GCST90003495	Inverse variance weighted	4	0.999272	0.920246	1.08508	0.98618	0.05093	0.0484892	0.403757	2.02221	0.363816	90.1438
LargeArteryStroke	GCST90003495	MR Egger	4	0.739007	0.418418	1.30523	0.406768	0.05093	0.0484892	0.403757	2.02221	0.363816	90.1438
LargeArteryStroke	GCST90003495	Simple mode	4	1.00383	0.863113	1.16748	0.963576	0.05093	0.0484892	0.403757	2.02221	0.363816	90.1438
LargeArteryStroke	GCST90003495	Weighted median	4	0.998934	0.906353	1.10097	0.982844	0.05093	0.0484892	0.403757	2.02221	0.363816	90.1438
LargeArteryStroke	GCST90003495	Weighted mode	4	0.994079	0.866506	1.14043	0.937799	0.05093	0.0484892	0.403757	2.02221	0.363816	90.1438
LargeArteryStroke	GCST90003496	Inverse variance weighted	4	0.987827	0.843074	1.15743	0.879583	0.0895132	0.0974149	0.455159	11.6081	0.00885345	42.1905
LargeArteryStroke	GCST90003496	MR Egger	4	0.581271	0.185388	1.82253	0.450332	0.0895132	0.0974149	0.455159	11.6081	0.00885345	42.1905
LargeArteryStroke	GCST90003496	Simple mode	4	0.897826	0.750726	1.07375	0.322849	0.0895132	0.0974149	0.455159	11.6081	0.00885345	42.1905
LargeArteryStroke	GCST90003496	Weighted median	4	0.934673	0.840588	1.03929	0.212004	0.0895132	0.0974149	0.455159	11.6081	0.00885345	42.1905
LargeArteryStroke	GCST90003496	Weighted mode	4	0.894547	0.774689	1.03295	0.22623	0.0895132	0.0974149	0.455159	11.6081	0.00885345	42.1905
LargeArteryStroke	GCST90003497	Inverse variance weighted	4	0.983202	0.842791	1.14701	0.829401	0.0708067	0.101283	0.556851	10.9777	0.0118468	43.5329
LargeArteryStroke	GCST90003497	MR Egger	4	0.646353	0.197002	2.12065	0.546338	0.0708067	0.101283	0.556851	10.9777	0.0118468	43.5329
LargeArteryStroke	GCST90003497	Simple mode	4	0.90243	0.772399	1.05435	0.286498	0.0708067	0.101283	0.556851	10.9777	0.0118468	43.5329
LargeArteryStroke	GCST90003497	Weighted median	4	0.934843	0.843185	1.03647	0.200643	0.0708067	0.101283	0.556851	10.9777	0.0118468	43.5329
LargeArteryStroke	GCST90003497	Weighted mode	4	0.8994	0.792098	1.02124	0.200408	0.0708067	0.101283	0.556851	10.9777	0.0118468	43.5329
LargeArteryStroke	GCST90003498	Inverse variance weighted	4	0.989673	0.891148	1.09909	0.84615	0.0689779	0.0594249	0.36556	5.08354	0.165781	67.1168
LargeArteryStroke	GCST90003498	MR Egger	4	0.657693	0.327546	1.32061	0.359943	0.0689779	0.0594249	0.36556	5.08354	0.165781	67.1168
LargeArteryStroke	GCST90003498	Simple mode	4	0.984368	0.836446	1.15845	0.861691	0.0689779	0.0594249	0.36556	5.08354	0.165781	67.1168
LargeArteryStroke	GCST90003498	Weighted median	4	0.984393	0.892093	1.08624	0.754164	0.0689779	0.0594249	0.36556	5.08354	0.165781	67.1168
LargeArteryStroke	GCST90003498	Weighted mode	4	0.967009	0.833441	1.12198	0.688185	0.0689779	0.0594249	0.36556	5.08354	0.165781	67.1168
LargeArteryStroke	GCST90003499	Inverse variance weighted	4	1.00189	0.924347	1.08594	0.963315	-0.0109525	0.0482221	0.84143	1.0807	0.582545	174.997
LargeArteryStroke	GCST90003499	MR Egger	4	1.06905	0.607187	1.88225	0.83855	-0.0109525	0.0482221	0.84143	1.0807	0.582545	174.997
LargeArteryStroke	GCST90003499	Simple mode	4	0.972482	0.85959	1.1002	0.687623	-0.0109525	0.0482221	0.84143	1.0807	0.582545	174.997
LargeArteryStroke	GCST90003499	Weighted median	4	0.985172	0.898279	1.08047	0.751168	-0.0109525	0.0482221	0.84143	1.0807	0.582545	174.997
LargeArteryStroke	GCST90003499	Weighted mode	4	0.972911	0.856555	1.10507	0.701057	-0.0109525	0.0482221	0.84143	1.0807	0.582545	174.997
LargeArteryStroke	GCST90003500	Inverse variance weighted	4	0.990238	0.913595	1.07331	0.81135	-0.00859343	0.0482221	0.874979	0.650292	0.722422	227.991
LargeArteryStroke	GCST90003500	MR Egger	4	1.04196	0.591795	1.83454	0.899815	-0.00859343	0.0482221	0.874979	0.650292	0.722422	227.991
LargeArteryStroke	GCST90003500	Simple mode	4	0.970265	0.852871	1.10382	0.677592	-0.00859343	0.0482221	0.874979	0.650292	0.722422	227.991
LargeArteryStroke	GCST90003500	Weighted median	4	0.985706	0.900149	1.0794	0.755972	-0.00859343	0.0482221	0.874979	0.650292	0.722422	227.991
LargeArteryStroke	GCST90003500	Weighted mode	4	0.972707	0.855817	1.10556	0.70036	-0.00859343	0.0482221	0.874979	0.650292	0.722422	227.991
LargeArteryStroke	GCST90003501	Inverse variance weighted	4	0.979647	0.903823	1.06183	0.616854	0.0170351	0.0482221	0.757651	0.16306	0.921705	232.496
LargeArteryStroke	GCST90003501	MR Egger	4	0.885606	0.502994	1.55926	0.714737	0.0170351	0.0482221	0.757651	0.16306	0.921705	232.496
LargeArteryStroke	GCST90003501	Simple mode	4	0.993638	0.880166	1.12174	0.924343	0.0170351	0.0482221	0.757651	0.16306	0.921705	232.496
LargeArteryStroke	GCST90003501	Weighted median	4	0.992031	0.90692	1.08513	0.861216	0.0170351	0.0482221	0.757651	0.16306	0.921705	232.496
LargeArteryStroke	GCST90003501	Weighted mode	4	0.993763	0.880607	1.12146	0.925596	0.0170351	0.0482221	0.757651	0.16306	0.921705	232.496
LargeArteryStroke	GCST90003502	Inverse variance weighted	4	0.996653	0.866961	1.14574	0.962401	0.0658356	0.0909897	0.544525	7.12102	0.0284244	48.1787
LargeArteryStroke	GCST90003502	MR Egger	4	0.674776	0.232058	1.96211	0.545132	0.0658356	0.0909897	0.544525	7.12102	0.0284244	48.1787
LargeArteryStroke	GCST90003502	Simple mode	4	0.943754	0.804398	1.10725	0.52883	0.0658356	0.0909897	0.544525	7.12102	0.0284244	48.1787
LargeArteryStroke	GCST90003502	Weighted median	4	0.964915	0.868003	1.07265	0.508377	0.0658356	0.0909897	0.544525	7.12102	0.0284244	48.1787
LargeArteryStroke	GCST90003502	Weighted mode	4	0.939443	0.827965	1.06593	0.403893	0.0658356	0.0909897	0.544525	7.12102	0.0284244	48.1787
LargeArteryStroke	GCST90003503	Inverse variance weighted	4	0.98964	0.881168	1.11147	0.86044	0.0839856	0.060968	0.302244	6.23058	0.100915	59.15
LargeArteryStroke	GCST90003503	MR Egger	4	0.601723	0.294296	1.23029	0.298504	0.0839856	0.060968	0.302244	6.23058	0.100915	59.15
LargeArteryStroke	GCST90003503	Simple mode	4	1.03529	0.875974	1.22359	0.711423	0.0839856	0.060968	0.302244	6.23058	0.100915	59.15
LargeArteryStroke	GCST90003503	Weighted median	4	0.994065	0.894222	1.10505	0.912227	0.0839856	0.060968	0.302244	6.23058	0.100915	59.15
LargeArteryStroke	GCST90003503	Weighted mode	4	1.00163	0.844069	1.18861	0.986272	0.0839856	0.060968	0.302244	6.23058	0.100915	59.15
LargeArteryStroke	GCST90003504	Inverse variance weighted	4	1.02595	0.946542	1.11202	0.533083	0.0442116	0.0482221	0.456016	1.46378	0.690654	134.415
LargeArteryStroke	GCST90003504	MR Egger	4	0.789544	0.448434	1.39012	0.498977	0.0442116	0.0482221	0.456016	1.46378	0.690654	134.415
LargeArteryStroke	GCST90003504	Simple mode	4	1.06349	0.931856	1.21372	0.428524	0.0442116	0.0482221	0.456016	1.46378	0.690654	134.415
LargeArteryStroke	GCST90003504	Weighted median	4	1.02493	0.929814	1.12978	0.620186	0.0442116	0.0482221	0.456016	1.46378	0.690654	134.415
LargeArteryStroke	GCST90003504	Weighted mode	4	1.00223	0.876487	1.14601	0.976099	0.0442116	0.0482221	0.456016	1.46378	0.690654	134.415
LargeArteryStroke	GCST90003505	Inverse variance weighted	4	0.973672	0.85787	1.10511	0.679615	0.108593	0.0521665	0.172831	7.4121	0.0598605	53.4306
LargeArteryStroke	GCST90003505	MR Egger	4	0.511707	0.277492	0.943611	0.165019	0.108593	0.0521665	0.172831	7.4121	0.0598605	53.4306
LargeArteryStroke	GCST90003505	Simple mode	4	1.08136	0.863017	1.35494	0.545419	0.108593	0.0521665	0.172831	7.4121	0.0598605	53.4306
LargeArteryStroke	GCST90003505	Weighted median	4	0.974367	0.87954	1.07942	0.619135	0.108593	0.0521665	0.172831	7.4121	0.0598605	53.4306
LargeArteryStroke	GCST90003505	Weighted mode	4	0.896787	0.737288	1.09079	0.355337	0.108593	0.0521665	0.172831	7.4121	0.0598605	53.4306
LargeArteryStroke	GCST90003506	Inverse variance weighted	4	0.946563	0.843065	1.06277	0.352591	0.0643713	0.0716594	0.46383	6.19879	0.102329	52.1813
LargeArteryStroke	GCST90003506	MR Egger	4	0.646447	0.278903	1.49835	0.416091	0.0643713	0.0716594	0.46383	6.19879	0.102329	52.1813
LargeArteryStroke	GCST90003506	Simple mode	4	0.885959	0.750428	1.04597	0.248222	0.0643713	0.0716594	0.46383	6.19879	0.102329	52.1813
LargeArteryStroke	GCST90003506	Weighted median	4	0.919809	0.832635	1.01611	0.0998869	0.0643713	0.0716594	0.46383	6.19879	0.102329	52.1813
LargeArteryStroke	GCST90003506	Weighted mode	4	0.884786	0.770663	1.01581	0.180713	0.0643713	0.0716594	0.46383	6.19879	0.102329	52.1813
LargeArteryStroke	GCST90003507	Inverse variance weighted	4	0.98504	0.890253	1.08992	0.770284	0.0550022	0.0631632	0.47568	3.43135	0.179842	70.3201
LargeArteryStroke	GCST90003507	MR Egger	4	0.711117	0.338956	1.4919	0.462344	0.0550022	0.0631632	0.47568	3.43135	0.179842	70.3201
LargeArteryStroke	GCST90003507	Simple mode	4	0.940331	0.809932	1.09172	0.47833	0.0550022	0.0631632	0.47568	3.43135	0.179842	70.3201
LargeArteryStroke	GCST90003507	Weighted median	4	0.963597	0.87156	1.06535	0.469061	0.0550022	0.0631632	0.47568	3.43135	0.179842	70.3201
LargeArteryStroke	GCST90003507	Weighted mode	4	0.936982	0.82371	1.06583	0.395087	0.0550022	0.0631632	0.47568	3.43135	0.179842	70.3201
LargeArteryStroke	GCST90003508	Inverse variance weighted	4	0.974538	0.893723	1.06266	0.559256	0.0690748	0.048221	0.288375	3.46445	0.325402	79.8841
LargeArteryStroke	GCST90003508	MR Egger	4	0.647263	0.36763	1.1396	0.27075	0.0690748	0.048221	0.288375	3.46445	0.325402	79.8841
LargeArteryStroke	GCST90003508	Simple mode	4	1.03719	0.877891	1.22539	0.696742	0.0690748	0.048221	0.288375	3.46445	0.325402	79.8841
LargeArteryStroke	GCST90003508	Weighted median	4	0.974865	0.884703	1.07422	0.607162	0.0690748	0.048221	0.288375	3.46445	0.325402	79.8841
LargeArteryStroke	GCST90003508	Weighted mode	4	0.932979	0.799205	1.08914	0.444319	0.0690748	0.048221	0.288375	3.46445	0.325402	79.8841
LargeArteryStroke	GCST90003509	Inverse variance weighted	4	1.02005	0.893265	1.16483	0.769417	0.0355845	0.0939965	0.741413	7.59907	0.0223811	51.0242
LargeArteryStroke	GCST90003509	MR Egger	4	0.826166	0.274273	2.48858	0.766614	0.0355845	0.0939965	0.741413	7.59907	0.0223811	51.0242
LargeArteryStroke	GCST90003509	Simple mode	4	0.980745	0.865811	1.11094	0.779797	0.0355845	0.0939965	0.741413	7.59907	0.0223811	51.0242
LargeArteryStroke	GCST90003509	Weighted median	4	0.98771	0.895607	1.08928	0.804439	0.0355845	0.0939965	0.741413	7.59907	0.0223811	51.0242
LargeArteryStroke	GCST90003509	Weighted mode	4	0.980745	0.868615	1.10735	0.774177	0.0355845	0.0939965	0.741413	7.59907	0.0223811	51.0242
LargeArteryStroke	GCST90003510	Inverse variance weighted	4	0.995083	0.90433	1.09494	0.919539	0.0883811	0.0482221	0.20829	4.22775	0.237898	91.8283
LargeArteryStroke	GCST90003510	MR Egger	4	0.589479	0.334804	1.03788	0.208549	0.0883811	0.0482221	0.20829	4.22775	0.237898	91.8283
LargeArteryStroke	GCST90003510	Simple mode	4	0.947159	0.821759	1.0917	0.508119	0.0883811	0.0482221	0.20829	4.22775	0.237898	91.8283
LargeArteryStroke	GCST90003510	Weighted median	4	0.967076	0.878985	1.064	0.492071	0.0883811	0.0482221	0.20829	4.22775	0.237898	91.8283
LargeArteryStroke	GCST90003510	Weighted mode	4	0.943284	0.82334	1.0807	0.461866	0.0883811	0.0482221	0.20829	4.22775	0.237898	91.8283
LargeArteryStroke	GCST90003511	Inverse variance weighted	4	0.976002	0.875974	1.08745	0.659719	-0.0220104	0.0777321	0.803674	5.19635	0.0744094	70.688
LargeArteryStroke	GCST90003511	MR Egger	4	1.11194	0.44674	2.76763	0.840793	-0.0220104	0.0777321	0.803674	5.19635	0.0744094	70.688
LargeArteryStroke	GCST90003511	Simple mode	4	0.917041	0.801609	1.0491	0.296225	-0.0220104	0.0777321	0.803674	5.19635	0.0744094	70.688
LargeArteryStroke	GCST90003511	Weighted median	4	0.940502	0.852711	1.03733	0.219849	-0.0220104	0.0777321	0.803674	5.19635	0.0744094	70.688
LargeArteryStroke	GCST90003511	Weighted mode	4	0.919606	0.815049	1.03757	0.266729	-0.0220104	0.0777321	0.803674	5.19635	0.0744094	70.688
LargeArteryStroke	GCST90003512	Inverse variance weighted	4	0.947892	0.828386	1.08464	0.436379	0.065564	0.0872481	0.530764	6.54772	0.03786	44.3536
LargeArteryStroke	GCST90003512	MR Egger	4	0.642799	0.230982	1.78884	0.486504	0.065564	0.0872481	0.530764	6.54772	0.03786	44.3536
LargeArteryStroke	GCST90003512	Simple mode	4	0.896459	0.775371	1.03646	0.236336	0.065564	0.0872481	0.530764	6.54772	0.03786	44.3536
LargeArteryStroke	GCST90003512	Weighted median	4	0.922453	0.827731	1.02801	0.144237	0.065564	0.0872481	0.530764	6.54772	0.03786	44.3536
LargeArteryStroke	GCST90003512	Weighted mode	4	0.89512	0.783464	1.02269	0.201601	0.065564	0.0872481	0.530764	6.54772	0.03786	44.3536
LargeArteryStroke	GCST90003513	Inverse variance weighted	4	0.987167	0.910761	1.06998	0.753335	0.000617931	0.0552285	0.992089	2.62339	0.269363	103.72
LargeArteryStroke	GCST90003513	MR Egger	4	0.98356	0.514551	1.88007	0.964562	0.000617931	0.0552285	0.992089	2.62339	0.269363	103.72
LargeArteryStroke	GCST90003513	Simple mode	4	0.941343	0.824514	1.07473	0.437159	0.000617931	0.0552285	0.992089	2.62339	0.269363	103.72
LargeArteryStroke	GCST90003513	Weighted median	4	0.961674	0.875544	1.05628	0.414319	0.000617931	0.0552285	0.992089	2.62339	0.269363	103.72
LargeArteryStroke	GCST90003513	Weighted mode	4	0.942679	0.822859	1.07995	0.457262	0.000617931	0.0552285	0.992089	2.62339	0.269363	103.72
LargeArteryStroke	GCST90003514	Inverse variance weighted	4	0.981299	0.89116	1.08055	0.700964	-0.0465061	0.0625173	0.534465	3.36153	0.186231	88.536
LargeArteryStroke	GCST90003514	MR Egger	4	1.29257	0.620794	2.69129	0.563635	-0.0465061	0.0625173	0.534465	3.36153	0.186231	88.536
LargeArteryStroke	GCST90003514	Simple mode	4	1.04664	0.885293	1.2374	0.630562	-0.0465061	0.0625173	0.534465	3.36153	0.186231	88.536
LargeArteryStroke	GCST90003514	Weighted median	4	1.00132	0.907521	1.10481	0.97907	-0.0465061	0.0625173	0.534465	3.36153	0.186231	88.536
LargeArteryStroke	GCST90003514	Weighted mode	4	1.04423	0.894186	1.21945	0.622539	-0.0465061	0.0625173	0.534465	3.36153	0.186231	88.536
LargeArteryStroke	GCST90003515	Inverse variance weighted	4	1.08875	1.00449	1.18009	0.0385557	0.0145701	0.0482221	0.791066	1.40651	0.494972	67.9032
LargeArteryStroke	GCST90003515	MR Egger	4	0.998718	0.567238	1.75841	0.996858	0.0145701	0.0482221	0.791066	1.40651	0.494972	67.9032
LargeArteryStroke	GCST90003515	Simple mode	4	1.06913	0.933545	1.22441	0.405246	0.0145701	0.0482221	0.791066	1.40651	0.494972	67.9032
LargeArteryStroke	GCST90003515	Weighted median	4	1.07631	0.978064	1.18444	0.132107	0.0145701	0.0482221	0.791066	1.40651	0.494972	67.9032
LargeArteryStroke	GCST90003515	Weighted mode	4	1.06913	0.942129	1.21325	0.37636	0.0145701	0.0482221	0.791066	1.40651	0.494972	67.9032
LargeArteryStroke	GCST90003516	Inverse variance weighted	4	1.00834	0.930296	1.09294	0.839809	0.0035916	0.0482246	0.94741	0.607247	0.738139	229.527
LargeArteryStroke	GCST90003516	MR Egger	4	0.987115	0.560635	1.73802	0.968244	0.0035916	0.0482246	0.94741	0.607247	0.738139	229.527
LargeArteryStroke	GCST90003516	Simple mode	4	1.03564	0.907628	1.18171	0.638855	0.0035916	0.0482246	0.94741	0.607247	0.738139	229.527
LargeArteryStroke	GCST90003516	Weighted median	4	1.00848	0.922874	1.10202	0.85203	0.0035916	0.0482246	0.94741	0.607247	0.738139	229.527
LargeArteryStroke	GCST90003516	Weighted mode	4	1.03518	0.917714	1.16768	0.612981	0.0035916	0.0482246	0.94741	0.607247	0.738139	229.527
LargeArteryStroke	GCST90003517	Inverse variance weighted	4	0.99731	0.864536	1.15048	0.970524	0.0618414	0.0951822	0.58253	7.79155	0.0203276	46.4028
LargeArteryStroke	GCST90003517	MR Egger	4	0.691392	0.226363	2.11175	0.583536	0.0618414	0.0951822	0.58253	7.79155	0.0203276	46.4028
LargeArteryStroke	GCST90003517	Simple mode	4	0.957108	0.8266	1.10822	0.598963	0.0618414	0.0951822	0.58253	7.79155	0.0203276	46.4028
LargeArteryStroke	GCST90003517	Weighted median	4	0.971898	0.875367	1.07907	0.593284	0.0618414	0.0951822	0.58253	7.79155	0.0203276	46.4028
LargeArteryStroke	GCST90003517	Weighted mode	4	0.955645	0.836093	1.09229	0.553409	0.0618414	0.0951822	0.58253	7.79155	0.0203276	46.4028
LargeArteryStroke	GCST90003518	Inverse variance weighted	4	0.96628	0.861048	1.08437	0.559833	0.0371348	0.0803499	0.689368	5.55301	0.0622559	56.1289
LargeArteryStroke	GCST90003518	MR Egger	4	0.775463	0.302137	1.9903	0.649777	0.0371348	0.0803499	0.689368	5.55301	0.0622559	56.1289
LargeArteryStroke	GCST90003518	Simple mode	4	0.940239	0.797706	1.10824	0.515752	0.0371348	0.0803499	0.689368	5.55301	0.0622559	56.1289
LargeArteryStroke	GCST90003518	Weighted median	4	0.957453	0.865317	1.0594	0.399653	0.0371348	0.0803499	0.689368	5.55301	0.0622559	56.1289
LargeArteryStroke	GCST90003518	Weighted mode	4	0.944086	0.814039	1.09491	0.502049	0.0371348	0.0803499	0.689368	5.55301	0.0622559	56.1289
LargeArteryStroke	GCST90003519	Inverse variance weighted	4	0.985783	0.878579	1.10607	0.807403	0.0229395	0.0828327	0.807825	5.9012	0.0523082	60.6918
LargeArteryStroke	GCST90003519	MR Egger	4	0.860521	0.325652	2.27389	0.790502	0.0229395	0.0828327	0.807825	5.9012	0.0523082	60.6918
LargeArteryStroke	GCST90003519	Simple mode	4	0.93956	0.804578	1.09719	0.488289	0.0229395	0.0828327	0.807825	5.9012	0.0523082	60.6918
LargeArteryStroke	GCST90003519	Weighted median	4	0.96433	0.873053	1.06515	0.474038	0.0229395	0.0828327	0.807825	5.9012	0.0523082	60.6918
LargeArteryStroke	GCST90003519	Weighted mode	4	0.943158	0.814055	1.09274	0.49268	0.0229395	0.0828327	0.807825	5.9012	0.0523082	60.6918
LargeArteryStroke	GCST90003520	Inverse variance weighted	4	0.99127	0.903229	1.08789	0.853411	0.0420964	0.0613503	0.563477	3.23702	0.198193	75.9675
LargeArteryStroke	GCST90003520	MR Egger	4	0.772478	0.376122	1.58651	0.554843	0.0420964	0.0613503	0.563477	3.23702	0.198193	75.9675
LargeArteryStroke	GCST90003520	Simple mode	4	1.05281	0.905328	1.22432	0.551743	0.0420964	0.0613503	0.563477	3.23702	0.198193	75.9675
LargeArteryStroke	GCST90003520	Weighted median	4	1.02649	0.927952	1.13549	0.611631	0.0420964	0.0613503	0.563477	3.23702	0.198193	75.9675
LargeArteryStroke	GCST90003520	Weighted mode	4	1.05454	0.913279	1.21765	0.521572	0.0420964	0.0613503	0.563477	3.23702	0.198193	75.9675
LargeArteryStroke	GCST90003521	Inverse variance weighted	4	0.995714	0.906573	1.09362	0.928474	0.0299888	0.0654092	0.691608	3.67934	0.15887	76.8731
LargeArteryStroke	GCST90003521	MR Egger	4	0.83364	0.387027	1.79563	0.687781	0.0299888	0.0654092	0.691608	3.67934	0.15887	76.8731
LargeArteryStroke	GCST90003521	Simple mode	4	1.03501	0.874605	1.22483	0.715594	0.0299888	0.0654092	0.691608	3.67934	0.15887	76.8731
LargeArteryStroke	GCST90003521	Weighted median	4	1.0042	0.907443	1.11127	0.93541	0.0299888	0.0654092	0.691608	3.67934	0.15887	76.8731
LargeArteryStroke	GCST90003521	Weighted mode	4	1.03129	0.88041	1.20802	0.728072	0.0299888	0.0654092	0.691608	3.67934	0.15887	76.8731
LargeArteryStroke	GCST90003522	Inverse variance weighted	4	1.01434	0.921562	1.11645	0.771142	0.0777286	0.0482221	0.248305	4.25319	0.23539	76.1432
LargeArteryStroke	GCST90003522	MR Egger	4	0.640028	0.363514	1.12688	0.262115	0.0777286	0.0482221	0.248305	4.25319	0.23539	76.1432
LargeArteryStroke	GCST90003522	Simple mode	4	1.0789	0.925339	1.25793	0.403839	0.0777286	0.0482221	0.248305	4.25319	0.23539	76.1432
LargeArteryStroke	GCST90003522	Weighted median	4	1.0466	0.940966	1.16409	0.401451	0.0777286	0.0482221	0.248305	4.25319	0.23539	76.1432
LargeArteryStroke	GCST90003522	Weighted mode	4	1.07364	0.917577	1.25624	0.440592	0.0777286	0.0482221	0.248305	4.25319	0.23539	76.1432
LargeArteryStroke	GCST90003523	Inverse variance weighted	4	0.998368	0.886216	1.12471	0.978573	0.0603955	0.0762147	0.511171	4.99562	0.082265	57.02
LargeArteryStroke	GCST90003523	MR Egger	4	0.698079	0.285509	1.70683	0.513286	0.0603955	0.0762147	0.511171	4.99562	0.082265	57.02
LargeArteryStroke	GCST90003523	Simple mode	4	1.01104	0.851716	1.20016	0.908101	0.0603955	0.0762147	0.511171	4.99562	0.082265	57.02
LargeArteryStroke	GCST90003523	Weighted median	4	1.00825	0.908254	1.11927	0.877403	0.0603955	0.0762147	0.511171	4.99562	0.082265	57.02
LargeArteryStroke	GCST90003523	Weighted mode	4	1.00806	0.860207	1.18134	0.927195	0.0603955	0.0762147	0.511171	4.99562	0.082265	57.02
LargeArteryStroke	GCST90003524	Inverse variance weighted	4	1.01727	0.93853	1.10261	0.677046	-0.0414819	0.0482221	0.480318	1.18906	0.755628	165.123
LargeArteryStroke	GCST90003524	MR Egger	4	1.30065	0.738726	2.29002	0.458556	-0.0414819	0.0482221	0.480318	1.18906	0.755628	165.123
LargeArteryStroke	GCST90003524	Simple mode	4	1.02817	0.897553	1.1778	0.7154	-0.0414819	0.0482221	0.480318	1.18906	0.755628	165.123
LargeArteryStroke	GCST90003524	Weighted median	4	1.02189	0.930091	1.12274	0.652101	-0.0414819	0.0482221	0.480318	1.18906	0.755628	165.123
LargeArteryStroke	GCST90003524	Weighted mode	4	1.03821	0.919893	1.17175	0.586446	-0.0414819	0.0482221	0.480318	1.18906	0.755628	165.123
LargeArteryStroke	GCST90003525	Inverse variance weighted	4	1.01105	0.864796	1.18203	0.890383	0.0685733	0.10379	0.576732	9.26449	0.00973287	41.7251
LargeArteryStroke	GCST90003525	MR Egger	4	0.673512	0.199331	2.2757	0.589701	0.0685733	0.10379	0.576732	9.26449	0.00973287	41.7251
LargeArteryStroke	GCST90003525	Simple mode	4	0.951019	0.8262	1.09469	0.534534	0.0685733	0.10379	0.576732	9.26449	0.00973287	41.7251
LargeArteryStroke	GCST90003525	Weighted median	4	0.971317	0.874859	1.07841	0.585499	0.0685733	0.10379	0.576732	9.26449	0.00973287	41.7251
LargeArteryStroke	GCST90003525	Weighted mode	4	0.947909	0.831031	1.08123	0.483797	0.0685733	0.10379	0.576732	9.26449	0.00973287	41.7251
LargeArteryStroke	GCST90003526	Inverse variance weighted	4	0.968484	0.862243	1.08782	0.589077	0.0953751	0.0520406	0.208304	6.24137	0.10044	56.2775
LargeArteryStroke	GCST90003526	MR Egger	4	0.550438	0.298936	1.01353	0.195306	0.0953751	0.0520406	0.208304	6.24137	0.10044	56.2775
LargeArteryStroke	GCST90003526	Simple mode	4	1.05253	0.867163	1.27751	0.640265	0.0953751	0.0520406	0.208304	6.24137	0.10044	56.2775
LargeArteryStroke	GCST90003526	Weighted median	4	0.975087	0.877372	1.08368	0.639584	0.0953751	0.0520406	0.208304	6.24137	0.10044	56.2775
LargeArteryStroke	GCST90003526	Weighted mode	4	1.03576	0.856616	1.25237	0.740906	0.0953751	0.0520406	0.208304	6.24137	0.10044	56.2775
LargeArteryStroke	GCST90003527	Inverse variance weighted	4	0.962266	0.887787	1.04299	0.349355	-0.019749	0.048909	0.725448	2.05738	0.357475	103.933
LargeArteryStroke	GCST90003527	MR Egger	4	1.0817	0.609438	1.91992	0.813624	-0.019749	0.048909	0.725448	2.05738	0.357475	103.933
LargeArteryStroke	GCST90003527	Simple mode	4	0.919875	0.793096	1.06692	0.350248	-0.019749	0.048909	0.725448	2.05738	0.357475	103.933
LargeArteryStroke	GCST90003527	Weighted median	4	0.964095	0.877574	1.05915	0.445951	-0.019749	0.048909	0.725448	2.05738	0.357475	103.933
LargeArteryStroke	GCST90003527	Weighted mode	4	1.00269	0.873589	1.15088	0.971899	-0.019749	0.048909	0.725448	2.05738	0.357475	103.933
LargeArteryStroke	GCST90003528	Inverse variance weighted	4	1.00012	0.922709	1.08402	0.99772	-0.0495049	0.0482221	0.412547	1.41058	0.703057	175.882
LargeArteryStroke	GCST90003528	MR Egger	4	1.34097	0.761626	2.36101	0.416334	-0.0495049	0.0482221	0.412547	1.41058	0.703057	175.882
LargeArteryStroke	GCST90003528	Simple mode	4	1.02785	0.906881	1.16494	0.696256	-0.0495049	0.0482221	0.412547	1.41058	0.703057	175.882
LargeArteryStroke	GCST90003528	Weighted median	4	1.02229	0.929015	1.12492	0.651574	-0.0495049	0.0482221	0.412547	1.41058	0.703057	175.882
LargeArteryStroke	GCST90003528	Weighted mode	4	1.02671	0.900924	1.17006	0.719055	-0.0495049	0.0482221	0.412547	1.41058	0.703057	175.882
LargeArteryStroke	GCST90003529	Inverse variance weighted	4	0.983921	0.907764	1.06647	0.693297	0.042269	0.0482246	0.473195	1.00714	0.799523	156.137
LargeArteryStroke	GCST90003529	MR Egger	4	0.765966	0.435032	1.34864	0.453143	0.042269	0.0482246	0.473195	1.00714	0.799523	156.137
LargeArteryStroke	GCST90003529	Simple mode	4	1.01856	0.90109	1.15134	0.787844	0.042269	0.0482246	0.473195	1.00714	0.799523	156.137
LargeArteryStroke	GCST90003529	Weighted median	4	0.994046	0.905167	1.09165	0.900555	0.042269	0.0482246	0.473195	1.00714	0.799523	156.137
LargeArteryStroke	GCST90003529	Weighted mode	4	1.0166	0.897131	1.15198	0.813023	0.042269	0.0482246	0.473195	1.00714	0.799523	156.137
LargeArteryStroke	GCST90003530	Inverse variance weighted	4	0.983713	0.907572	1.06624	0.689511	-0.00207445	0.0482246	0.969597	0.114774	0.944228	395.783
LargeArteryStroke	GCST90003530	MR Egger	4	0.995877	0.565611	1.75345	0.989878	-0.00207445	0.0482246	0.969597	0.114774	0.944228	395.783
LargeArteryStroke	GCST90003530	Simple mode	4	0.976218	0.865741	1.10079	0.720715	-0.00207445	0.0482246	0.969597	0.114774	0.944228	395.783
LargeArteryStroke	GCST90003530	Weighted median	4	0.979993	0.89469	1.07343	0.663581	-0.00207445	0.0482246	0.969597	0.114774	0.944228	395.783
LargeArteryStroke	GCST90003530	Weighted mode	4	0.976054	0.870162	1.09483	0.706909	-0.00207445	0.0482246	0.969597	0.114774	0.944228	395.783
LargeArteryStroke	GCST90003531	Inverse variance weighted	4	1.00427	0.89618	1.1254	0.941526	0.0460003	0.0768916	0.6104	5.08452	0.0786885	63.2967
LargeArteryStroke	GCST90003531	MR Egger	4	0.764716	0.310288	1.88467	0.618933	0.0460003	0.0768916	0.6104	5.08452	0.0786885	63.2967
LargeArteryStroke	GCST90003531	Simple mode	4	0.942274	0.820391	1.08226	0.461927	0.0460003	0.0768916	0.6104	5.08452	0.0786885	63.2967
LargeArteryStroke	GCST90003531	Weighted median	4	0.961623	0.870673	1.06207	0.440136	0.0460003	0.0768916	0.6104	5.08452	0.0786885	63.2967
LargeArteryStroke	GCST90003531	Weighted mode	4	0.940276	0.829337	1.06606	0.407275	0.0460003	0.0768916	0.6104	5.08452	0.0786885	63.2967
LargeArteryStroke	GCST90003532	Inverse variance weighted	4	0.991858	0.86326	1.13961	0.908137	0.0680331	0.089728	0.527488	8.9145	0.0304495	48.4698
LargeArteryStroke	GCST90003532	MR Egger	4	0.662847	0.231357	1.89908	0.523872	0.0680331	0.089728	0.527488	8.9145	0.0304495	48.4698
LargeArteryStroke	GCST90003532	Simple mode	4	0.929544	0.798882	1.08158	0.414232	0.0680331	0.089728	0.527488	8.9145	0.0304495	48.4698
LargeArteryStroke	GCST90003532	Weighted median	4	0.956404	0.861356	1.06194	0.403902	0.0680331	0.089728	0.527488	8.9145	0.0304495	48.4698
LargeArteryStroke	GCST90003532	Weighted mode	4	0.926713	0.806954	1.06424	0.359968	0.0680331	0.089728	0.527488	8.9145	0.0304495	48.4698
LargeArteryStroke	GCST90003533	Inverse variance weighted	4	0.977071	0.863015	1.1062	0.71417	0.0539402	0.0826262	0.580885	5.87148	0.0530915	53.8408
LargeArteryStroke	GCST90003533	MR Egger	4	0.70982	0.269277	1.8711	0.559929	0.0539402	0.0826262	0.580885	5.87148	0.0530915	53.8408
LargeArteryStroke	GCST90003533	Simple mode	4	0.93683	0.804814	1.0905	0.461599	0.0539402	0.0826262	0.580885	5.87148	0.0530915	53.8408
LargeArteryStroke	GCST90003533	Weighted median	4	0.952086	0.859383	1.05479	0.347504	0.0539402	0.0826262	0.580885	5.87148	0.0530915	53.8408
LargeArteryStroke	GCST90003533	Weighted mode	4	0.933156	0.81938	1.06273	0.373652	0.0539402	0.0826262	0.580885	5.87148	0.0530915	53.8408
LargeArteryStroke	GCST90003534	Inverse variance weighted	4	1.00179	0.864058	1.16147	0.981105	0.087365	0.089116	0.430287	10.1128	0.0176315	46.182
LargeArteryStroke	GCST90003534	MR Egger	4	0.597034	0.209884	1.69832	0.435559	0.087365	0.089116	0.430287	10.1128	0.0176315	46.182
LargeArteryStroke	GCST90003534	Simple mode	4	0.915893	0.75425	1.11218	0.440498	0.087365	0.089116	0.430287	10.1128	0.0176315	46.182
LargeArteryStroke	GCST90003534	Weighted median	4	0.952146	0.855968	1.05913	0.366744	0.087365	0.089116	0.430287	10.1128	0.0176315	46.182
LargeArteryStroke	GCST90003534	Weighted mode	4	0.912742	0.800014	1.04136	0.267718	0.087365	0.089116	0.430287	10.1128	0.0176315	46.182
LargeArteryStroke	GCST90003535	Inverse variance weighted	4	0.980146	0.843308	1.13919	0.793793	0.0845058	0.0926465	0.457984	10.4528	0.0150848	43.4092
LargeArteryStroke	GCST90003535	MR Egger	4	0.594119	0.200389	1.76146	0.446854	0.0845058	0.0926465	0.457984	10.4528	0.0150848	43.4092
LargeArteryStroke	GCST90003535	Simple mode	4	0.904961	0.761788	1.07504	0.338314	0.0845058	0.0926465	0.457984	10.4528	0.0150848	43.4092
LargeArteryStroke	GCST90003535	Weighted median	4	0.942305	0.851025	1.04337	0.25296	0.0845058	0.0926465	0.457984	10.4528	0.0150848	43.4092
LargeArteryStroke	GCST90003535	Weighted mode	4	0.901782	0.791977	1.02681	0.21653	0.0845058	0.0926465	0.457984	10.4528	0.0150848	43.4092
LargeArteryStroke	GCST90003536	Inverse variance weighted	4	0.969648	0.894596	1.051	0.453317	0.0233345	0.0482246	0.676276	0.729565	0.694348	143.554
LargeArteryStroke	GCST90003536	MR Egger	4	0.844459	0.479613	1.48685	0.617349	0.0233345	0.0482246	0.676276	0.729565	0.694348	143.554
LargeArteryStroke	GCST90003536	Simple mode	4	0.946948	0.838662	1.06921	0.443732	0.0233345	0.0482246	0.676276	0.729565	0.694348	143.554
LargeArteryStroke	GCST90003536	Weighted median	4	0.959091	0.873451	1.05313	0.381427	0.0233345	0.0482246	0.676276	0.729565	0.694348	143.554
LargeArteryStroke	GCST90003536	Weighted mode	4	0.944339	0.833044	1.0705	0.436667	0.0233345	0.0482246	0.676276	0.729565	0.694348	143.554
LargeArteryStroke	GCST90003537	Inverse variance weighted	4	0.975026	0.899558	1.05683	0.538348	0.0373123	0.0482246	0.520035	1.85434	0.395672	94.3841
LargeArteryStroke	GCST90003537	MR Egger	4	0.781661	0.443946	1.37628	0.483312	0.0373123	0.0482246	0.520035	1.85434	0.395672	94.3841
LargeArteryStroke	GCST90003537	Simple mode	4	0.965585	0.836862	1.11411	0.6642	0.0373123	0.0482246	0.520035	1.85434	0.395672	94.3841
LargeArteryStroke	GCST90003537	Weighted median	4	0.971608	0.884963	1.06674	0.545594	0.0373123	0.0482246	0.520035	1.85434	0.395672	94.3841
LargeArteryStroke	GCST90003537	Weighted mode	4	0.963018	0.841665	1.10187	0.621613	0.0373123	0.0482246	0.520035	1.85434	0.395672	94.3841
LargeArteryStroke	GCST90003538	Inverse variance weighted	4	1.01438	0.928379	1.10835	0.752064	0.0143459	0.0641571	0.843827	3.53982	0.170348	83.7294
LargeArteryStroke	GCST90003538	MR Egger	4	0.931735	0.438969	1.97766	0.870885	0.0143459	0.0641571	0.843827	3.53982	0.170348	83.7294
LargeArteryStroke	GCST90003538	Simple mode	4	0.976273	0.839121	1.13584	0.776235	0.0143459	0.0641571	0.843827	3.53982	0.170348	83.7294
LargeArteryStroke	GCST90003538	Weighted median	4	1.00235	0.908364	1.10606	0.962708	0.0143459	0.0641571	0.843827	3.53982	0.170348	83.7294
LargeArteryStroke	GCST90003538	Weighted mode	4	0.978519	0.84064	1.13901	0.797503	0.0143459	0.0641571	0.843827	3.53982	0.170348	83.7294
LargeArteryStroke	GCST90003539	Inverse variance weighted	4	1.01929	0.918419	1.13124	0.719324	0.0617514	0.0626909	0.428461	5.02006	0.170334	68.2362
LargeArteryStroke	GCST90003539	MR Egger	4	0.707002	0.338867	1.47507	0.453009	0.0617514	0.0626909	0.428461	5.02006	0.170334	68.2362
LargeArteryStroke	GCST90003539	Simple mode	4	1.00542	0.857803	1.17844	0.951007	0.0617514	0.0626909	0.428461	5.02006	0.170334	68.2362
LargeArteryStroke	GCST90003539	Weighted median	4	1.0104	0.911755	1.11971	0.843554	0.0617514	0.0626909	0.428461	5.02006	0.170334	68.2362
LargeArteryStroke	GCST90003539	Weighted mode	4	0.994547	0.859833	1.15037	0.945934	0.0617514	0.0626909	0.428461	5.02006	0.170334	68.2362
LargeArteryStroke	GCST90003540	Inverse variance weighted	4	0.955405	0.87102	1.04797	0.333569	0.0408437	0.0613324	0.573979	3.23547	0.198348	65.1988
LargeArteryStroke	GCST90003540	MR Egger	4	0.750073	0.365288	1.54018	0.515419	0.0408437	0.0613324	0.573979	3.23547	0.198348	65.1988
LargeArteryStroke	GCST90003540	Simple mode	4	0.964395	0.82915	1.1217	0.670237	0.0408437	0.0613324	0.573979	3.23547	0.198348	65.1988
LargeArteryStroke	GCST90003540	Weighted median	4	0.962096	0.873583	1.05958	0.432613	0.0408437	0.0613324	0.573979	3.23547	0.198348	65.1988
LargeArteryStroke	GCST90003540	Weighted mode	4	0.964395	0.834092	1.11505	0.65803	0.0408437	0.0613324	0.573979	3.23547	0.198348	65.1988
LargeArteryStroke	GCST90003541	Inverse variance weighted	4	0.921377	0.815956	1.04042	0.186545	0.092441	0.0605199	0.266218	6.82594	0.0776576	40.1586
LargeArteryStroke	GCST90003541	MR Egger	4	0.53285	0.261986	1.08375	0.224351	0.092441	0.0605199	0.266218	6.82594	0.0776576	40.1586
LargeArteryStroke	GCST90003541	Simple mode	4	0.986001	0.84785	1.14666	0.866434	0.092441	0.0605199	0.266218	6.82594	0.0776576	40.1586
LargeArteryStroke	GCST90003541	Weighted median	4	0.953796	0.857871	1.06045	0.381723	0.092441	0.0605199	0.266218	6.82594	0.0776576	40.1586
LargeArteryStroke	GCST90003541	Weighted mode	4	0.977453	0.836468	1.1422	0.792822	0.092441	0.0605199	0.266218	6.82594	0.0776576	40.1586
LargeArteryStroke	GCST90003542	Inverse variance weighted	4	0.995701	0.884889	1.12039	0.94294	0.0626469	0.0742954	0.487879	6.43549	0.0922416	57.5614
LargeArteryStroke	GCST90003542	MR Egger	4	0.686987	0.287368	1.64233	0.487389	0.0626469	0.0742954	0.487879	6.43549	0.0922416	57.5614
LargeArteryStroke	GCST90003542	Simple mode	4	1.00825	0.856028	1.18755	0.927787	0.0626469	0.0742954	0.487879	6.43549	0.0922416	57.5614
LargeArteryStroke	GCST90003542	Weighted median	4	1.00519	0.908827	1.11178	0.919746	0.0626469	0.0742954	0.487879	6.43549	0.0922416	57.5614
LargeArteryStroke	GCST90003542	Weighted mode	4	1.00531	0.849628	1.18952	0.95467	0.0626469	0.0742954	0.487879	6.43549	0.0922416	57.5614
LargeArteryStroke	GCST90003543	Inverse variance weighted	4	1.04334	0.916202	1.18812	0.522201	0.0676402	0.082396	0.497975	7.80666	0.0501812	49.6403
LargeArteryStroke	GCST90003543	MR Egger	4	0.698874	0.265837	1.83731	0.543048	0.0676402	0.082396	0.497975	7.80666	0.0501812	49.6403
LargeArteryStroke	GCST90003543	Simple mode	4	1.02724	0.867659	1.21617	0.775484	0.0676402	0.082396	0.497975	7.80666	0.0501812	49.6403
LargeArteryStroke	GCST90003543	Weighted median	4	1.03494	0.932497	1.14864	0.518398	0.0676402	0.082396	0.497975	7.80666	0.0501812	49.6403
LargeArteryStroke	GCST90003543	Weighted mode	4	1.02069	0.881909	1.18131	0.801417	0.0676402	0.082396	0.497975	7.80666	0.0501812	49.6403
LargeArteryStroke	GCST90003544	Inverse variance weighted	4	1.06881	0.919037	1.24298	0.38765	0.0981285	0.0862374	0.373118	10.5372	0.0145106	40.206
LargeArteryStroke	GCST90003544	MR Egger	4	0.597625	0.217308	1.64355	0.423662	0.0981285	0.0862374	0.373118	10.5372	0.0145106	40.206
LargeArteryStroke	GCST90003544	Simple mode	4	1.00919	0.83319	1.22236	0.931368	0.0981285	0.0862374	0.373118	10.5372	0.0145106	40.206
LargeArteryStroke	GCST90003544	Weighted median	4	1.02854	0.919784	1.15017	0.6216	0.0981285	0.0862374	0.373118	10.5372	0.0145106	40.206
LargeArteryStroke	GCST90003544	Weighted mode	4	0.98969	0.853312	1.14786	0.899704	0.0981285	0.0862374	0.373118	10.5372	0.0145106	40.206
LargeArteryStroke	GCST90003545	Inverse variance weighted	4	0.924094	0.811483	1.05233	0.233791	0.107874	0.0570779	0.199342	7.80734	0.0501659	38.6484
LargeArteryStroke	GCST90003545	MR Egger	4	0.487729	0.249683	0.952727	0.170334	0.107874	0.0570779	0.199342	7.80734	0.0501659	38.6484
LargeArteryStroke	GCST90003545	Simple mode	4	1.01064	0.85889	1.1892	0.906617	0.107874	0.0570779	0.199342	7.80734	0.0501659	38.6484
LargeArteryStroke	GCST90003545	Weighted median	4	0.961687	0.86211	1.07277	0.483611	0.107874	0.0570779	0.199342	7.80734	0.0501659	38.6484
LargeArteryStroke	GCST90003545	Weighted mode	4	1.0026	0.840336	1.1962	0.978809	0.107874	0.0570779	0.199342	7.80734	0.0501659	38.6484
LargeArteryStroke	GCST90003546	Inverse variance weighted	4	1.00523	0.927428	1.08956	0.898968	0.0332677	0.0503556	0.576752	2.18088	0.336068	98.8466
LargeArteryStroke	GCST90003546	MR Egger	4	0.825417	0.457222	1.49012	0.589522	0.0332677	0.0503556	0.576752	2.18088	0.336068	98.8466
LargeArteryStroke	GCST90003546	Simple mode	4	1.01315	0.881261	1.16479	0.865997	0.0332677	0.0503556	0.576752	2.18088	0.336068	98.8466
LargeArteryStroke	GCST90003546	Weighted median	4	1.00984	0.918097	1.11076	0.840242	0.0332677	0.0503556	0.576752	2.18088	0.336068	98.8466
LargeArteryStroke	GCST90003546	Weighted mode	4	1.01116	0.879011	1.16317	0.886443	0.0332677	0.0503556	0.576752	2.18088	0.336068	98.8466
LargeArteryStroke	GCST90003547	Inverse variance weighted	4	0.999713	0.908707	1.09983	0.995297	-0.0210977	0.0683663	0.786806	4.01996	0.133991	83.7349
LargeArteryStroke	GCST90003547	MR Egger	4	1.13281	0.507984	2.52617	0.789344	-0.0210977	0.0683663	0.786806	4.01996	0.133991	83.7349
LargeArteryStroke	GCST90003547	Simple mode	4	0.951206	0.81625	1.10847	0.56724	-0.0210977	0.0683663	0.786806	4.01996	0.133991	83.7349
LargeArteryStroke	GCST90003547	Weighted median	4	0.982699	0.892381	1.08216	0.722729	-0.0210977	0.0683663	0.786806	4.01996	0.133991	83.7349
LargeArteryStroke	GCST90003547	Weighted mode	4	0.959941	0.83011	1.11008	0.619742	-0.0210977	0.0683663	0.786806	4.01996	0.133991	83.7349
LargeArteryStroke	GCST90003548	Inverse variance weighted	4	0.976432	0.876001	1.08838	0.666688	0.0234876	0.0778195	0.791281	5.20875	0.0739493	62.7164
LargeArteryStroke	GCST90003548	MR Egger	4	0.849596	0.340994	2.11679	0.759791	0.0234876	0.0778195	0.791281	5.20875	0.0739493	62.7164
LargeArteryStroke	GCST90003548	Simple mode	4	1.04969	0.865249	1.27346	0.656518	0.0234876	0.0778195	0.791281	5.20875	0.0739493	62.7164
LargeArteryStroke	GCST90003548	Weighted median	4	1.00346	0.907889	1.10908	0.946125	0.0234876	0.0778195	0.791281	5.20875	0.0739493	62.7164
LargeArteryStroke	GCST90003548	Weighted mode	4	1.0537	0.88751	1.25101	0.592386	0.0234876	0.0778195	0.791281	5.20875	0.0739493	62.7164
LargeArteryStroke	GCST90003549	Inverse variance weighted	4	1.00315	0.891619	1.12863	0.958322	0.0398131	0.0816925	0.674192	5.74012	0.0566955	58.5142
LargeArteryStroke	GCST90003549	MR Egger	4	0.792378	0.303903	2.06599	0.681026	0.0398131	0.0816925	0.674192	5.74012	0.0566955	58.5142
LargeArteryStroke	GCST90003549	Simple mode	4	1.01207	0.844809	1.21244	0.904693	0.0398131	0.0816925	0.674192	5.74012	0.0566955	58.5142
LargeArteryStroke	GCST90003549	Weighted median	4	1.00626	0.90583	1.11783	0.907393	0.0398131	0.0816925	0.674192	5.74012	0.0566955	58.5142
LargeArteryStroke	GCST90003549	Weighted mode	4	1.01207	0.847597	1.20845	0.902936	0.0398131	0.0816925	0.674192	5.74012	0.0566955	58.5142
LargeArteryStroke	GCST90003550	Inverse variance weighted	4	1.02913	0.938693	1.12829	0.540605	0.0414129	0.0607468	0.565764	3.17383	0.204556	76.105
LargeArteryStroke	GCST90003550	MR Egger	4	0.805235	0.394853	1.64214	0.611754	0.0414129	0.0607468	0.565764	3.17383	0.204556	76.105
LargeArteryStroke	GCST90003550	Simple mode	4	1.08115	0.924419	1.26446	0.400845	0.0414129	0.0607468	0.565764	3.17383	0.204556	76.105
LargeArteryStroke	GCST90003550	Weighted median	4	1.04902	0.947833	1.161	0.355119	0.0414129	0.0607468	0.565764	3.17383	0.204556	76.105
LargeArteryStroke	GCST90003550	Weighted mode	4	1.07793	0.927667	1.25254	0.399455	0.0414129	0.0607468	0.565764	3.17383	0.204556	76.105
LargeArteryStroke	GCST90003551	Inverse variance weighted	4	0.953749	0.867675	1.04836	0.326436	0.0603357	0.0546631	0.38473	4.13565	0.247184	62.5963
LargeArteryStroke	GCST90003551	MR Egger	4	0.667115	0.351325	1.26675	0.341547	0.0603357	0.0546631	0.38473	4.13565	0.247184	62.5963
LargeArteryStroke	GCST90003551	Simple mode	4	0.975568	0.841581	1.13089	0.764364	0.0603357	0.0546631	0.38473	4.13565	0.247184	62.5963
LargeArteryStroke	GCST90003551	Weighted median	4	0.962207	0.870988	1.06298	0.448377	0.0603357	0.0546631	0.38473	4.13565	0.247184	62.5963
LargeArteryStroke	GCST90003551	Weighted mode	4	0.968567	0.836329	1.12171	0.698544	0.0603357	0.0546631	0.38473	4.13565	0.247184	62.5963
LargeArteryStroke	GCST90003552	Inverse variance weighted	4	0.932963	0.846727	1.02798	0.160829	-0.00313458	0.0710696	0.968828	4.34435	0.113929	58.6729
LargeArteryStroke	GCST90003552	MR Egger	4	0.95045	0.412907	2.18779	0.915819	-0.00313458	0.0710696	0.968828	4.34435	0.113929	58.6729
LargeArteryStroke	GCST90003552	Simple mode	4	0.875033	0.732841	1.04481	0.236558	-0.00313458	0.0710696	0.968828	4.34435	0.113929	58.6729
LargeArteryStroke	GCST90003552	Weighted median	4	0.922435	0.834616	1.0195	0.113709	-0.00313458	0.0710696	0.968828	4.34435	0.113929	58.6729
LargeArteryStroke	GCST90003552	Weighted mode	4	0.880382	0.742136	1.04438	0.239966	-0.00313458	0.0710696	0.968828	4.34435	0.113929	58.6729
LargeArteryStroke	GCST90003553	Inverse variance weighted	4	0.945979	0.836427	1.06988	0.376501	0.0661277	0.0771735	0.4818	7.00355	0.0717847	47.0306
LargeArteryStroke	GCST90003553	MR Egger	4	0.639362	0.258568	1.58095	0.435018	0.0661277	0.0771735	0.4818	7.00355	0.0717847	47.0306
LargeArteryStroke	GCST90003553	Simple mode	4	0.9344	0.78693	1.10951	0.495209	0.0661277	0.0771735	0.4818	7.00355	0.0717847	47.0306
LargeArteryStroke	GCST90003553	Weighted median	4	0.943561	0.852404	1.04447	0.262411	0.0661277	0.0771735	0.4818	7.00355	0.0717847	47.0306
LargeArteryStroke	GCST90003553	Weighted mode	4	0.932959	0.804211	1.08232	0.427257	0.0661277	0.0771735	0.4818	7.00355	0.0717847	47.0306
LargeArteryStroke	GCST90003554	Inverse variance weighted	4	0.959047	0.879223	1.04612	0.345619	0.0522979	0.0518792	0.419556	2.31485	0.314294	74.3166
LargeArteryStroke	GCST90003554	MR Egger	4	0.703534	0.382804	1.29299	0.374937	0.0522979	0.0518792	0.419556	2.31485	0.314294	74.3166
LargeArteryStroke	GCST90003554	Simple mode	4	0.910601	0.789775	1.04991	0.287679	0.0522979	0.0518792	0.419556	2.31485	0.314294	74.3166
LargeArteryStroke	GCST90003554	Weighted median	4	0.937483	0.849978	1.034	0.196597	0.0522979	0.0518792	0.419556	2.31485	0.314294	74.3166
LargeArteryStroke	GCST90003554	Weighted mode	4	0.908731	0.792958	1.04141	0.262421	0.0522979	0.0518792	0.419556	2.31485	0.314294	74.3166
LargeArteryStroke	GCST90003555	Inverse variance weighted	4	1.01554	0.914017	1.12833	0.774177	0.0123058	0.0767262	0.887312	5.0632	0.0795317	68.6819
LargeArteryStroke	GCST90003555	MR Egger	4	0.944137	0.383829	2.32238	0.911831	0.0123058	0.0767262	0.887312	5.0632	0.0795317	68.6819
LargeArteryStroke	GCST90003555	Simple mode	4	0.962605	0.841991	1.1005	0.615791	0.0123058	0.0767262	0.887312	5.0632	0.0795317	68.6819
LargeArteryStroke	GCST90003555	Weighted median	4	0.981096	0.891776	1.07936	0.695144	0.0123058	0.0767262	0.887312	5.0632	0.0795317	68.6819
LargeArteryStroke	GCST90003555	Weighted mode	4	0.964428	0.856348	1.08615	0.592396	0.0123058	0.0767262	0.887312	5.0632	0.0795317	68.6819
LargeArteryStroke	GCST90003556	Inverse variance weighted	4	0.977389	0.863809	1.1059	0.716708	0.102536	0.0542706	0.199431	7.05512	0.0701614	52.2235
LargeArteryStroke	GCST90003556	MR Egger	4	0.532427	0.281689	1.00635	0.191846	0.102536	0.0542706	0.199431	7.05512	0.0701614	52.2235
LargeArteryStroke	GCST90003556	Simple mode	4	1.03832	0.911591	1.18268	0.61081	0.102536	0.0542706	0.199431	7.05512	0.0701614	52.2235
LargeArteryStroke	GCST90003556	Weighted median	4	1.03004	0.927805	1.14355	0.578875	0.102536	0.0542706	0.199431	7.05512	0.0701614	52.2235
LargeArteryStroke	GCST90003556	Weighted mode	4	1.03832	0.90559	1.19051	0.627368	0.102536	0.0542706	0.199431	7.05512	0.0701614	52.2235
LargeArteryStroke	GCST90003557	Inverse variance weighted	4	0.955862	0.871091	1.04888	0.34072	0.0666279	0.04915	0.308011	3.98695	0.262877	65.1313
LargeArteryStroke	GCST90003557	MR Egger	4	0.644129	0.361884	1.1465	0.273482	0.0666279	0.04915	0.308011	3.98695	0.262877	65.1313
LargeArteryStroke	GCST90003557	Simple mode	4	0.988317	0.844617	1.15647	0.892748	0.0666279	0.04915	0.308011	3.98695	0.262877	65.1313
LargeArteryStroke	GCST90003557	Weighted median	4	0.960564	0.870247	1.06025	0.424497	0.0666279	0.04915	0.308011	3.98695	0.262877	65.1313
LargeArteryStroke	GCST90003557	Weighted mode	4	0.965984	0.821669	1.13565	0.703272	0.0666279	0.04915	0.308011	3.98695	0.262877	65.1313
LargeArteryStroke	GCST90003558	Inverse variance weighted	4	1.01465	0.905903	1.13645	0.801478	0.0373763	0.0787997	0.682013	5.34056	0.069233	61.2873
LargeArteryStroke	GCST90003558	MR Egger	4	0.813116	0.32262	2.04934	0.70375	0.0373763	0.0787997	0.682013	5.34056	0.069233	61.2873
LargeArteryStroke	GCST90003558	Simple mode	4	1.02101	0.850079	1.22632	0.838234	0.0373763	0.0787997	0.682013	5.34056	0.069233	61.2873
LargeArteryStroke	GCST90003558	Weighted median	4	1.01588	0.918332	1.12379	0.759706	0.0373763	0.0787997	0.682013	5.34056	0.069233	61.2873
LargeArteryStroke	GCST90003558	Weighted mode	4	1.0195	0.85925	1.20965	0.839005	0.0373763	0.0787997	0.682013	5.34056	0.069233	61.2873
LargeArteryStroke	GCST90003559	Inverse variance weighted	4	1.02056	0.941567	1.10617	0.620551	0.0588221	0.0482221	0.346856	2.80225	0.42313	95.5225
LargeArteryStroke	GCST90003559	MR Egger	4	0.720272	0.40909	1.26816	0.373455	0.0588221	0.0482221	0.346856	2.80225	0.42313	95.5225
LargeArteryStroke	GCST90003559	Simple mode	4	1.06355	0.919423	1.23027	0.467774	0.0588221	0.0482221	0.346856	2.80225	0.42313	95.5225
LargeArteryStroke	GCST90003559	Weighted median	4	1.04417	0.946696	1.15168	0.387331	0.0588221	0.0482221	0.346856	2.80225	0.42313	95.5225
LargeArteryStroke	GCST90003559	Weighted mode	4	1.05829	0.906446	1.23558	0.525162	0.0588221	0.0482221	0.346856	2.80225	0.42313	95.5225
LargeArteryStroke	GCST90003560	Inverse variance weighted	4	0.997645	0.920429	1.08134	0.954253	-0.018616	0.0482221	0.736659	1.54719	0.461351	145.845
LargeArteryStroke	GCST90003560	MR Egger	4	1.11397	0.632695	1.96133	0.744368	-0.018616	0.0482221	0.736659	1.54719	0.461351	145.845
LargeArteryStroke	GCST90003560	Simple mode	4	1.04012	0.909337	1.18972	0.606303	-0.018616	0.0482221	0.736659	1.54719	0.461351	145.845
LargeArteryStroke	GCST90003560	Weighted median	4	0.998774	0.909306	1.09705	0.979565	-0.018616	0.0482221	0.736659	1.54719	0.461351	145.845
LargeArteryStroke	GCST90003560	Weighted mode	4	1.0353	0.900697	1.19003	0.658842	-0.018616	0.0482221	0.736659	1.54719	0.461351	145.845
LargeArteryStroke	GCST90003561	Inverse variance weighted	4	1.01796	0.939165	1.10336	0.664995	0.0447212	0.0482258	0.451653	1.3524	0.508546	108.202
LargeArteryStroke	GCST90003561	MR Egger	4	0.781033	0.443582	1.3752	0.48209	0.0447212	0.0482258	0.451653	1.3524	0.508546	108.202
LargeArteryStroke	GCST90003561	Simple mode	4	1.04453	0.907323	1.20248	0.587078	0.0447212	0.0482258	0.451653	1.3524	0.508546	108.202
LargeArteryStroke	GCST90003561	Weighted median	4	1.03963	0.945474	1.14316	0.422317	0.0447212	0.0482258	0.451653	1.3524	0.508546	108.202
LargeArteryStroke	GCST90003561	Weighted mode	4	1.04326	0.914107	1.19065	0.574526	0.0447212	0.0482258	0.451653	1.3524	0.508546	108.202
LargeArteryStroke	GCST90003562	Inverse variance weighted	4	0.960838	0.843709	1.09423	0.546966	0.043852	0.0901217	0.674651	6.98611	0.0304078	47.8827
LargeArteryStroke	GCST90003562	MR Egger	4	0.741015	0.257448	2.13287	0.634287	0.043852	0.0901217	0.674651	6.98611	0.0304078	47.8827
LargeArteryStroke	GCST90003562	Simple mode	4	0.935984	0.789606	1.1095	0.501256	0.043852	0.0901217	0.674651	6.98611	0.0304078	47.8827
LargeArteryStroke	GCST90003562	Weighted median	4	0.953518	0.853635	1.06509	0.399184	0.043852	0.0901217	0.674651	6.98611	0.0304078	47.8827
LargeArteryStroke	GCST90003562	Weighted mode	4	0.938909	0.793348	1.11118	0.516415	0.043852	0.0901217	0.674651	6.98611	0.0304078	47.8827
LargeArteryStroke	GCST90003563	Inverse variance weighted	4	1.00594	0.850882	1.18924	0.944756	0.0838501	0.107456	0.516893	12.9559	0.00473294	36.9441
LargeArteryStroke	GCST90003563	MR Egger	4	0.612123	0.173535	2.15919	0.525097	0.0838501	0.107456	0.516893	12.9559	0.00473294	36.9441
LargeArteryStroke	GCST90003563	Simple mode	4	1.03408	0.856757	1.2481	0.750034	0.0838501	0.107456	0.516893	12.9559	0.00473294	36.9441
LargeArteryStroke	GCST90003563	Weighted median	4	1.02284	0.908995	1.15094	0.70758	0.0838501	0.107456	0.516893	12.9559	0.00473294	36.9441
LargeArteryStroke	GCST90003563	Weighted mode	4	1.02774	0.868784	1.21578	0.770515	0.0838501	0.107456	0.516893	12.9559	0.00473294	36.9441
LargeArteryStroke	GCST90003565	Inverse variance weighted	4	0.994058	0.900925	1.09682	0.905476	0.0530171	0.0616115	0.480194	3.26498	0.195443	71.4683
LargeArteryStroke	GCST90003565	MR Egger	4	0.726119	0.352466	1.49588	0.476946	0.0530171	0.0616115	0.480194	3.26498	0.195443	71.4683
LargeArteryStroke	GCST90003565	Simple mode	4	1.01163	0.862937	1.18595	0.895659	0.0530171	0.0616115	0.480194	3.26498	0.195443	71.4683
LargeArteryStroke	GCST90003565	Weighted median	4	1.00538	0.909511	1.11135	0.916465	0.0530171	0.0616115	0.480194	3.26498	0.195443	71.4683
LargeArteryStroke	GCST90003565	Weighted mode	4	1.00928	0.865817	1.1765	0.913501	0.0530171	0.0616115	0.480194	3.26498	0.195443	71.4683
LargeArteryStroke	GCST90003566	Inverse variance weighted	4	1.00553	0.905409	1.11672	0.917926	0.0407746	0.0712839	0.625042	4.37039	0.112456	68.5546
LargeArteryStroke	GCST90003566	MR Egger	4	0.789747	0.34223	1.82246	0.63568	0.0407746	0.0712839	0.625042	4.37039	0.112456	68.5546
LargeArteryStroke	GCST90003566	Simple mode	4	0.975844	0.845832	1.12584	0.759545	0.0407746	0.0712839	0.625042	4.37039	0.112456	68.5546
LargeArteryStroke	GCST90003566	Weighted median	4	0.984928	0.890002	1.08998	0.768981	0.0407746	0.0712839	0.625042	4.37039	0.112456	68.5546
LargeArteryStroke	GCST90003566	Weighted mode	4	0.973785	0.857591	1.10572	0.70948	0.0407746	0.0712839	0.625042	4.37039	0.112456	68.5546
LargeArteryStroke	GCST90003567	Inverse variance weighted	4	0.971861	0.868265	1.08782	0.619662	0.0300192	0.0798622	0.743127	5.4858	0.0643834	58.8832
LargeArteryStroke	GCST90003567	MR Egger	4	0.813523	0.318785	2.07607	0.707998	0.0300192	0.0798622	0.743127	5.4858	0.0643834	58.8832
LargeArteryStroke	GCST90003567	Simple mode	4	0.949705	0.796978	1.1317	0.604455	0.0300192	0.0798622	0.743127	5.4858	0.0643834	58.8832
LargeArteryStroke	GCST90003567	Weighted median	4	0.968197	0.875457	1.07076	0.529271	0.0300192	0.0798622	0.743127	5.4858	0.0643834	58.8832
LargeArteryStroke	GCST90003567	Weighted mode	4	0.956748	0.81315	1.1257	0.631051	0.0300192	0.0798622	0.743127	5.4858	0.0643834	58.8832
LargeArteryStroke	GCST90003568	Inverse variance weighted	4	0.958356	0.873991	1.05087	0.36561	0.025942	0.0650194	0.728472	3.63616	0.162337	68.5559
LargeArteryStroke	GCST90003568	MR Egger	4	0.821831	0.383292	1.76212	0.664166	0.025942	0.0650194	0.728472	3.63616	0.162337	68.5559
LargeArteryStroke	GCST90003568	Simple mode	4	0.934746	0.805664	1.08451	0.439024	0.025942	0.0650194	0.728472	3.63616	0.162337	68.5559
LargeArteryStroke	GCST90003568	Weighted median	4	0.952357	0.864708	1.04889	0.321688	0.025942	0.0650194	0.728472	3.63616	0.162337	68.5559
LargeArteryStroke	GCST90003568	Weighted mode	4	0.939032	0.805372	1.09487	0.480706	0.025942	0.0650194	0.728472	3.63616	0.162337	68.5559
LargeArteryStroke	GCST90003569	Inverse variance weighted	4	0.983785	0.877937	1.10239	0.778337	0.0266804	0.0812945	0.773939	5.68434	0.0582991	60.9083
LargeArteryStroke	GCST90003569	MR Egger	4	0.839955	0.323658	2.17984	0.754308	0.0266804	0.0812945	0.773939	5.68434	0.0582991	60.9083
LargeArteryStroke	GCST90003569	Simple mode	4	0.943341	0.811215	1.09699	0.503755	0.0266804	0.0812945	0.773939	5.68434	0.0582991	60.9083
LargeArteryStroke	GCST90003569	Weighted median	4	0.966208	0.873959	1.06819	0.501936	0.0266804	0.0812945	0.773939	5.68434	0.0582991	60.9083
LargeArteryStroke	GCST90003569	Weighted mode	4	0.948225	0.820956	1.09522	0.521945	0.0266804	0.0812945	0.773939	5.68434	0.0582991	60.9083
LargeArteryStroke	GCST90003570	Inverse variance weighted	4	0.953281	0.876199	1.03714	0.266048	0.0140416	0.0610137	0.83938	3.20179	0.201715	77.5463
LargeArteryStroke	GCST90003570	MR Egger	4	0.877191	0.428793	1.79449	0.754073	0.0140416	0.0610137	0.83938	3.20179	0.201715	77.5463
LargeArteryStroke	GCST90003570	Simple mode	4	0.923106	0.807384	1.05542	0.326223	0.0140416	0.0610137	0.83938	3.20179	0.201715	77.5463
LargeArteryStroke	GCST90003570	Weighted median	4	0.928722	0.842617	1.02363	0.136332	0.0140416	0.0610137	0.83938	3.20179	0.201715	77.5463
LargeArteryStroke	GCST90003570	Weighted mode	4	0.921252	0.804994	1.0543	0.319053	0.0140416	0.0610137	0.83938	3.20179	0.201715	77.5463
LargeArteryStroke	GCST90003571	Inverse variance weighted	4	0.96833	0.844947	1.10973	0.643511	0.0368022	0.0964756	0.73957	8.00593	0.0182614	46.3004
LargeArteryStroke	GCST90003571	MR Egger	4	0.778642	0.25109	2.41461	0.707043	0.0368022	0.0964756	0.73957	8.00593	0.0182614	46.3004
LargeArteryStroke	GCST90003571	Simple mode	4	1.05465	0.849143	1.3099	0.663301	0.0368022	0.0964756	0.73957	8.00593	0.0182614	46.3004
LargeArteryStroke	GCST90003571	Weighted median	4	0.993452	0.90201	1.09416	0.89392	0.0368022	0.0964756	0.73957	8.00593	0.0182614	46.3004
LargeArteryStroke	GCST90003571	Weighted mode	4	1.05291	0.880338	1.2593	0.611874	0.0368022	0.0964756	0.73957	8.00593	0.0182614	46.3004
LargeArteryStroke	GCST90003572	Inverse variance weighted	4	0.909908	0.839485	0.986239	0.0216104	0.0553994	0.048221	0.369468	2.47317	0.480159	54.0728
LargeArteryStroke	GCST90003572	MR Egger	4	0.655336	0.372216	1.15381	0.280702	0.0553994	0.048221	0.369468	2.47317	0.480159	54.0728
LargeArteryStroke	GCST90003572	Simple mode	4	0.86518	0.744902	1.00488	0.154196	0.0553994	0.048221	0.369468	2.47317	0.480159	54.0728
LargeArteryStroke	GCST90003572	Weighted median	4	0.901993	0.816843	0.99602	0.0414681	0.0553994	0.048221	0.369468	2.47317	0.480159	54.0728
LargeArteryStroke	GCST90003572	Weighted mode	4	0.864419	0.745688	1.00205	0.148761	0.0553994	0.048221	0.369468	2.47317	0.480159	54.0728
LargeArteryStroke	GCST90003573	Inverse variance weighted	4	0.992153	0.895952	1.09868	0.879661	0.076084	0.0519273	0.280485	4.80877	0.186347	69.581
LargeArteryStroke	GCST90003573	MR Egger	4	0.63216	0.343775	1.16247	0.278031	0.076084	0.0519273	0.280485	4.80877	0.186347	69.581
LargeArteryStroke	GCST90003573	Simple mode	4	1.04	0.882726	1.2253	0.671122	0.076084	0.0519273	0.280485	4.80877	0.186347	69.581
LargeArteryStroke	GCST90003573	Weighted median	4	0.998208	0.900377	1.10667	0.972811	0.076084	0.0519273	0.280485	4.80877	0.186347	69.581
LargeArteryStroke	GCST90003573	Weighted mode	4	1.01436	0.873604	1.17778	0.863579	0.076084	0.0519273	0.280485	4.80877	0.186347	69.581
LargeArteryStroke	GCST90003574	Inverse variance weighted	4	0.943401	0.837572	1.0626	0.337171	0.0815826	0.0654333	0.338686	6.54527	0.0878943	48.6958
LargeArteryStroke	GCST90003574	MR Egger	4	0.581835	0.270048	1.2536	0.30086	0.0815826	0.0654333	0.338686	6.54527	0.0878943	48.6958
LargeArteryStroke	GCST90003574	Simple mode	4	0.902002	0.734843	1.10719	0.39671	0.0815826	0.0654333	0.338686	6.54527	0.0878943	48.6958
LargeArteryStroke	GCST90003574	Weighted median	4	0.936742	0.847339	1.03558	0.201641	0.0815826	0.0654333	0.338686	6.54527	0.0878943	48.6958
LargeArteryStroke	GCST90003574	Weighted mode	4	0.896492	0.75832	1.05984	0.290719	0.0815826	0.0654333	0.338686	6.54527	0.0878943	48.6958
LargeArteryStroke	GCST90003575	Inverse variance weighted	4	1.07347	0.984994	1.16989	0.106207	0.035329	0.0579026	0.603858	2.88358	0.236504	63.5782
LargeArteryStroke	GCST90003575	MR Egger	4	0.87075	0.441466	1.71747	0.72824	0.035329	0.0579026	0.603858	2.88358	0.236504	63.5782
LargeArteryStroke	GCST90003575	Simple mode	4	1.08278	0.930328	1.26021	0.379896	0.035329	0.0579026	0.603858	2.88358	0.236504	63.5782
LargeArteryStroke	GCST90003575	Weighted median	4	1.07643	0.972903	1.19098	0.153421	0.035329	0.0579026	0.603858	2.88358	0.236504	63.5782
LargeArteryStroke	GCST90003575	Weighted mode	4	1.07789	0.920504	1.26219	0.420348	0.035329	0.0579026	0.603858	2.88358	0.236504	63.5782
LargeArteryStroke	GCST90003576	Inverse variance weighted	4	0.940188	0.806713	1.09575	0.429813	0.114442	0.0777983	0.279114	10.8389	0.0126296	38.5922
LargeArteryStroke	GCST90003576	MR Egger	4	0.477285	0.191613	1.18886	0.253114	0.114442	0.0777983	0.279114	10.8389	0.0126296	38.5922
LargeArteryStroke	GCST90003576	Simple mode	4	0.849293	0.64436	1.1194	0.330187	0.114442	0.0777983	0.279114	10.8389	0.0126296	38.5922
LargeArteryStroke	GCST90003576	Weighted median	4	0.922067	0.83473	1.01854	0.110015	0.114442	0.0777983	0.279114	10.8389	0.0126296	38.5922
LargeArteryStroke	GCST90003576	Weighted mode	4	0.846146	0.704877	1.01573	0.17095	0.114442	0.0777983	0.279114	10.8389	0.0126296	38.5922
LargeArteryStroke	GCST90003577	Inverse variance weighted	4	1.03001	0.870389	1.21889	0.730739	0.0827115	0.108717	0.526239	13.1075	0.00440979	37.7389
LargeArteryStroke	GCST90003577	MR Egger	4	0.631009	0.176261	2.25899	0.552532	0.0827115	0.108717	0.526239	13.1075	0.00440979	37.7389
LargeArteryStroke	GCST90003577	Simple mode	4	0.944882	0.81691	1.0929	0.500684	0.0827115	0.108717	0.526239	13.1075	0.00440979	37.7389
LargeArteryStroke	GCST90003577	Weighted median	4	0.972851	0.871439	1.08607	0.624101	0.0827115	0.108717	0.526239	13.1075	0.00440979	37.7389
LargeArteryStroke	GCST90003577	Weighted mode	4	0.941445	0.830604	1.06708	0.414755	0.0827115	0.108717	0.526239	13.1075	0.00440979	37.7389
LargeArteryStroke	GCST90003578	Inverse variance weighted	4	0.981001	0.854106	1.12675	0.786063	0.0434376	0.0967981	0.697551	8.05919	0.0177815	48.3447
LargeArteryStroke	GCST90003578	MR Egger	4	0.758423	0.243644	2.36084	0.680231	0.0434376	0.0967981	0.697551	8.05919	0.0177815	48.3447
LargeArteryStroke	GCST90003578	Simple mode	4	0.926384	0.82043	1.04602	0.305076	0.0434376	0.0967981	0.697551	8.05919	0.0177815	48.3447
LargeArteryStroke	GCST90003578	Weighted median	4	0.938506	0.84524	1.04206	0.234664	0.0434376	0.0967981	0.697551	8.05919	0.0177815	48.3447
LargeArteryStroke	GCST90003578	Weighted mode	4	0.924203	0.820157	1.04145	0.286417	0.0434376	0.0967981	0.697551	8.05919	0.0177815	48.3447
LargeArteryStroke	GCST90003580	Inverse variance weighted	4	0.991723	0.890873	1.10399	0.879261	0.0525069	0.0693046	0.527773	4.13124	0.126739	64.3109
LargeArteryStroke	GCST90003580	MR Egger	4	0.726606	0.322266	1.63826	0.521841	0.0525069	0.0693046	0.527773	4.13124	0.126739	64.3109
LargeArteryStroke	GCST90003580	Simple mode	4	1.00091	0.854295	1.17269	0.991714	0.0525069	0.0693046	0.527773	4.13124	0.126739	64.3109
LargeArteryStroke	GCST90003580	Weighted median	4	0.999604	0.900169	1.11002	0.994092	0.0525069	0.0693046	0.527773	4.13124	0.126739	64.3109
LargeArteryStroke	GCST90003580	Weighted mode	4	0.999564	0.854667	1.16902	0.995983	0.0525069	0.0693046	0.527773	4.13124	0.126739	64.3109
LargeArteryStroke	GCST90003581	Inverse variance weighted	4	0.968799	0.832333	1.12764	0.682383	0.103598	0.0838038	0.34187	10.6572	0.0137313	39.8779
LargeArteryStroke	GCST90003581	MR Egger	4	0.524441	0.196222	1.40167	0.327	0.103598	0.0838038	0.34187	10.6572	0.0137313	39.8779
LargeArteryStroke	GCST90003581	Simple mode	4	1.01993	0.838355	1.24084	0.856195	0.103598	0.0838038	0.34187	10.6572	0.0137313	39.8779
LargeArteryStroke	GCST90003581	Weighted median	4	0.985197	0.88193	1.10056	0.791796	0.103598	0.0838038	0.34187	10.6572	0.0137313	39.8779
LargeArteryStroke	GCST90003581	Weighted mode	4	1.00063	0.836063	1.19758	0.994965	0.103598	0.0838038	0.34187	10.6572	0.0137313	39.8779
LargeArteryStroke	GCST90003582	Inverse variance weighted	4	0.945118	0.871967	1.02441	0.169647	0.0261283	0.0482221	0.642228	0.651557	0.721965	101.159
LargeArteryStroke	GCST90003582	MR Egger	4	0.809584	0.459816	1.42541	0.540383	0.0261283	0.0482221	0.642228	0.651557	0.721965	101.159
LargeArteryStroke	GCST90003582	Simple mode	4	0.922964	0.804536	1.05882	0.335565	0.0261283	0.0482221	0.642228	0.651557	0.721965	101.159
LargeArteryStroke	GCST90003582	Weighted median	4	0.937626	0.855458	1.02769	0.16871	0.0261283	0.0482221	0.642228	0.651557	0.721965	101.159
LargeArteryStroke	GCST90003582	Weighted mode	4	0.920851	0.814047	1.04167	0.281192	0.0261283	0.0482221	0.642228	0.651557	0.721965	101.159
LargeArteryStroke	GCST90003583	Inverse variance weighted	4	0.948302	0.859952	1.04573	0.287385	0.055175	0.0601543	0.455852	3.11223	0.210955	64.1336
LargeArteryStroke	GCST90003583	MR Egger	4	0.683896	0.337693	1.38502	0.40194	0.055175	0.0601543	0.455852	3.11223	0.210955	64.1336
LargeArteryStroke	GCST90003583	Simple mode	4	0.903895	0.765559	1.06723	0.31887	0.055175	0.0601543	0.455852	3.11223	0.210955	64.1336
LargeArteryStroke	GCST90003583	Weighted median	4	0.935749	0.84932	1.03097	0.179249	0.055175	0.0601543	0.455852	3.11223	0.210955	64.1336
LargeArteryStroke	GCST90003583	Weighted mode	4	0.898295	0.774859	1.04139	0.250115	0.055175	0.0601543	0.455852	3.11223	0.210955	64.1336
LargeArteryStroke	GCST90003584	Inverse variance weighted	4	0.947139	0.807122	1.11144	0.505783	0.124034	0.0778646	0.252185	11.8316	0.00798281	37.044
LargeArteryStroke	GCST90003584	MR Egger	4	0.454251	0.182224	1.13237	0.232486	0.124034	0.0778646	0.252185	11.8316	0.00798281	37.044
LargeArteryStroke	GCST90003584	Simple mode	4	0.855245	0.640153	1.14261	0.367709	0.124034	0.0778646	0.252185	11.8316	0.00798281	37.044
LargeArteryStroke	GCST90003584	Weighted median	4	0.93951	0.84884	1.03986	0.228182	0.124034	0.0778646	0.252185	11.8316	0.00798281	37.044
LargeArteryStroke	GCST90003584	Weighted mode	4	0.853552	0.706254	1.03157	0.199867	0.124034	0.0778646	0.252185	11.8316	0.00798281	37.044
LargeArteryStroke	GCST90003585	Inverse variance weighted	4	0.909863	0.839442	0.986191	0.0215435	0.0405719	0.0482221	0.488713	1.3043	0.520926	58.1822
LargeArteryStroke	GCST90003585	MR Egger	4	0.715469	0.406363	1.2597	0.365785	0.0405719	0.0482221	0.488713	1.3043	0.520926	58.1822
LargeArteryStroke	GCST90003585	Simple mode	4	0.954592	0.824354	1.10541	0.578618	0.0405719	0.0482221	0.488713	1.3043	0.520926	58.1822
LargeArteryStroke	GCST90003585	Weighted median	4	0.917752	0.832312	1.01196	0.0851666	0.0405719	0.0482221	0.488713	1.3043	0.520926	58.1822
LargeArteryStroke	GCST90003585	Weighted mode	4	0.950743	0.828761	1.09068	0.523018	0.0405719	0.0482221	0.488713	1.3043	0.520926	58.1822
LargeArteryStroke	GCST90003586	Inverse variance weighted	4	1.00343	0.922962	1.09091	0.936011	0.0532757	0.0483377	0.385291	3.23017	0.35748	89.6665
LargeArteryStroke	GCST90003586	MR Egger	4	0.731841	0.415098	1.29028	0.393391	0.0532757	0.0483377	0.385291	3.23017	0.35748	89.6665
LargeArteryStroke	GCST90003586	Simple mode	4	0.999421	0.860836	1.16032	0.994411	0.0532757	0.0483377	0.385291	3.23017	0.35748	89.6665
LargeArteryStroke	GCST90003586	Weighted median	4	0.998945	0.907502	1.0996	0.982814	0.0532757	0.0483377	0.385291	3.23017	0.35748	89.6665
LargeArteryStroke	GCST90003586	Weighted mode	4	0.986371	0.857403	1.13474	0.860039	0.0532757	0.0483377	0.385291	3.23017	0.35748	89.6665
LargeArteryStroke	GCST90003587	Inverse variance weighted	4	1.00386	0.844777	1.19291	0.965062	0.100232	0.104779	0.439719	13.7636	0.00324529	38.036
LargeArteryStroke	GCST90003587	MR Egger	4	0.554363	0.162173	1.895	0.446158	0.100232	0.104779	0.439719	13.7636	0.00324529	38.036
LargeArteryStroke	GCST90003587	Simple mode	4	0.901219	0.752525	1.07929	0.34046	0.100232	0.104779	0.439719	13.7636	0.00324529	38.036
LargeArteryStroke	GCST90003587	Weighted median	4	0.934769	0.842286	1.03741	0.204414	0.100232	0.104779	0.439719	13.7636	0.00324529	38.036
LargeArteryStroke	GCST90003587	Weighted mode	4	0.897708	0.778493	1.03518	0.234362	0.100232	0.104779	0.439719	13.7636	0.00324529	38.036
LargeArteryStroke	GCST90003588	Inverse variance weighted	4	0.955634	0.844266	1.08169	0.472865	0.0200097	0.0897387	0.844255	6.92554	0.0313428	54.2866
LargeArteryStroke	GCST90003588	MR Egger	4	0.84881	0.296226	2.43219	0.78905	0.0200097	0.0897387	0.844255	6.92554	0.0313428	54.2866
LargeArteryStroke	GCST90003588	Simple mode	4	0.92107	0.807339	1.05082	0.308721	0.0200097	0.0897387	0.844255	6.92554	0.0313428	54.2866
LargeArteryStroke	GCST90003588	Weighted median	4	0.929182	0.838821	1.02928	0.159379	0.0200097	0.0897387	0.844255	6.92554	0.0313428	54.2866
LargeArteryStroke	GCST90003588	Weighted mode	4	0.919009	0.801363	1.05393	0.313431	0.0200097	0.0897387	0.844255	6.92554	0.0313428	54.2866
LargeArteryStroke	GCST90003589	Inverse variance weighted	4	0.991046	0.891658	1.10151	0.867522	0.071801	0.0585261	0.344714	5.16274	0.160261	65.7294
LargeArteryStroke	GCST90003589	MR Egger	4	0.647685	0.325983	1.28686	0.340726	0.071801	0.0585261	0.344714	5.16274	0.160261	65.7294
LargeArteryStroke	GCST90003589	Simple mode	4	1.02447	0.871509	1.20427	0.788634	0.071801	0.0585261	0.344714	5.16274	0.160261	65.7294
LargeArteryStroke	GCST90003589	Weighted median	4	0.999575	0.903899	1.10538	0.993387	0.071801	0.0585261	0.344714	5.16274	0.160261	65.7294
LargeArteryStroke	GCST90003589	Weighted mode	4	1.01077	0.859472	1.18871	0.905127	0.071801	0.0585261	0.344714	5.16274	0.160261	65.7294
LargeArteryStroke	GCST90003590	Inverse variance weighted	4	0.99704	0.919871	1.08068	0.942511	-0.0122634	0.0482221	0.823015	1.06183	0.588067	178
LargeArteryStroke	GCST90003590	MR Egger	4	1.07217	0.608957	1.88774	0.831705	-0.0122634	0.0482221	0.823015	1.06183	0.588067	178
LargeArteryStroke	GCST90003590	Simple mode	4	0.967591	0.85316	1.09737	0.643311	-0.0122634	0.0482221	0.823015	1.06183	0.588067	178
LargeArteryStroke	GCST90003590	Weighted median	4	0.981318	0.894351	1.07674	0.690404	-0.0122634	0.0482221	0.823015	1.06183	0.588067	178
LargeArteryStroke	GCST90003590	Weighted mode	4	0.968037	0.861343	1.08795	0.623523	-0.0122634	0.0482221	0.823015	1.06183	0.588067	178
LargeArteryStroke	GCST90003591	Inverse variance weighted	4	0.989213	0.912649	1.0722	0.791876	-0.0185378	0.0482221	0.73769	0.606766	0.738316	229.435
LargeArteryStroke	GCST90003591	MR Egger	4	1.10404	0.627057	1.94385	0.764342	-0.0185378	0.0482221	0.73769	0.606766	0.738316	229.435
LargeArteryStroke	GCST90003591	Simple mode	4	0.994155	0.869828	1.13625	0.936884	-0.0185378	0.0482221	0.73769	0.606766	0.738316	229.435
LargeArteryStroke	GCST90003591	Weighted median	4	0.990512	0.907774	1.08079	0.830378	-0.0185378	0.0482221	0.73769	0.606766	0.738316	229.435
LargeArteryStroke	GCST90003591	Weighted mode	4	0.993067	0.880688	1.11979	0.916773	-0.0185378	0.0482221	0.73769	0.606766	0.738316	229.435
LargeArteryStroke	GCST90003592	Inverse variance weighted	4	0.984989	0.908753	1.06762	0.712888	0.0156508	0.0482221	0.776319	0.271923	0.872876	238.959
LargeArteryStroke	GCST90003592	MR Egger	4	0.897769	0.509902	1.58067	0.744554	0.0156508	0.0482221	0.776319	0.271923	0.872876	238.959
LargeArteryStroke	GCST90003592	Simple mode	4	1.00234	0.885336	1.1348	0.972923	0.0156508	0.0482221	0.776319	0.271923	0.872876	238.959
LargeArteryStroke	GCST90003592	Weighted median	4	0.99523	0.908514	1.09022	0.918113	0.0156508	0.0482221	0.776319	0.271923	0.872876	238.959
LargeArteryStroke	GCST90003592	Weighted mode	4	1.0021	0.883916	1.1361	0.975866	0.0156508	0.0482221	0.776319	0.271923	0.872876	238.959
LargeArteryStroke	GCST90003593	Inverse variance weighted	4	0.996379	0.865862	1.14657	0.959609	0.0722207	0.0893744	0.503885	9.11353	0.0278189	47.6136
LargeArteryStroke	GCST90003593	MR Egger	4	0.64955	0.227656	1.8533	0.504558	0.0722207	0.0893744	0.503885	9.11353	0.0278189	47.6136
LargeArteryStroke	GCST90003593	Simple mode	4	0.94632	0.813392	1.10097	0.526533	0.0722207	0.0893744	0.503885	9.11353	0.0278189	47.6136
LargeArteryStroke	GCST90003593	Weighted median	4	0.969009	0.871611	1.07729	0.56023	0.0722207	0.0893744	0.503885	9.11353	0.0278189	47.6136
LargeArteryStroke	GCST90003593	Weighted mode	4	0.941707	0.817854	1.08432	0.465072	0.0722207	0.0893744	0.503885	9.11353	0.0278189	47.6136
LargeArteryStroke	GCST90003594	Inverse variance weighted	4	0.99795	0.889744	1.11932	0.972044	0.0858893	0.0582357	0.278209	6.08952	0.107335	61.0371
LargeArteryStroke	GCST90003594	MR Egger	4	0.59997	0.302997	1.18801	0.280363	0.0858893	0.0582357	0.278209	6.08952	0.107335	61.0371
LargeArteryStroke	GCST90003594	Simple mode	4	1.05397	0.878356	1.26469	0.611434	0.0858893	0.0582357	0.278209	6.08952	0.107335	61.0371
LargeArteryStroke	GCST90003594	Weighted median	4	1.00391	0.904109	1.11473	0.941725	0.0858893	0.0582357	0.278209	6.08952	0.107335	61.0371
LargeArteryStroke	GCST90003594	Weighted mode	4	1.02025	0.858767	1.21209	0.834282	0.0858893	0.0582357	0.278209	6.08952	0.107335	61.0371
LargeArteryStroke	GCST90003595	Inverse variance weighted	2	1.006	0.902702	1.12111	0.913879	NA	NA	NA	0.217921	0.640629	231.887
LargeArteryStroke	GCST90003596	Inverse variance weighted	4	0.989172	0.891481	1.09757	0.837409	0.0835282	0.0482221	0.225385	4.99844	0.171911	70.4909
LargeArteryStroke	GCST90003596	MR Egger	4	0.603069	0.342523	1.0618	0.221833	0.0835282	0.0482221	0.225385	4.99844	0.171911	70.4909
LargeArteryStroke	GCST90003596	Simple mode	4	1.07645	0.88856	1.30407	0.506288	0.0835282	0.0482221	0.225385	4.99844	0.171911	70.4909
LargeArteryStroke	GCST90003596	Weighted median	4	0.980422	0.886309	1.08453	0.700972	0.0835282	0.0482221	0.225385	4.99844	0.171911	70.4909
LargeArteryStroke	GCST90003596	Weighted mode	4	0.924571	0.788218	1.08451	0.40642	0.0835282	0.0482221	0.225385	4.99844	0.171911	70.4909
LargeArteryStroke	GCST90003597	Inverse variance weighted	4	0.945967	0.826624	1.08254	0.419476	0.0820121	0.080078	0.413465	8.40808	0.0382894	44.7596
LargeArteryStroke	GCST90003597	MR Egger	4	0.581933	0.227458	1.48882	0.375897	0.0820121	0.080078	0.413465	8.40808	0.0382894	44.7596
LargeArteryStroke	GCST90003597	Simple mode	4	0.872903	0.718997	1.05975	0.263224	0.0820121	0.080078	0.413465	8.40808	0.0382894	44.7596
LargeArteryStroke	GCST90003597	Weighted median	4	0.916414	0.82932	1.01266	0.0866802	0.0820121	0.080078	0.413465	8.40808	0.0382894	44.7596
LargeArteryStroke	GCST90003597	Weighted mode	4	0.871502	0.752479	1.00935	0.163726	0.0820121	0.080078	0.413465	8.40808	0.0382894	44.7596
LargeArteryStroke	GCST90003598	Inverse variance weighted	4	0.98315	0.882705	1.09502	0.757272	0.0527258	0.0696619	0.528134	4.17376	0.124074	64.9846
LargeArteryStroke	GCST90003598	MR Egger	4	0.71939	0.317729	1.62881	0.512352	0.0527258	0.0696619	0.528134	4.17376	0.124074	64.9846
LargeArteryStroke	GCST90003598	Simple mode	4	0.936968	0.800022	1.09736	0.478418	0.0527258	0.0696619	0.528134	4.17376	0.124074	64.9846
LargeArteryStroke	GCST90003598	Weighted median	4	0.958264	0.865701	1.06073	0.410765	0.0527258	0.0696619	0.528134	4.17376	0.124074	64.9846
LargeArteryStroke	GCST90003598	Weighted mode	4	0.933628	0.819693	1.0634	0.377076	0.0527258	0.0696619	0.528134	4.17376	0.124074	64.9846
LargeArteryStroke	GCST90003600	Inverse variance weighted	4	1.02372	0.901978	1.1619	0.716654	0.0282048	0.0906569	0.785145	7.0687	0.0291778	53.9033
LargeArteryStroke	GCST90003600	MR Egger	4	0.866194	0.299051	2.50891	0.815998	0.0282048	0.0906569	0.785145	7.0687	0.0291778	53.9033
LargeArteryStroke	GCST90003600	Simple mode	4	0.980349	0.862166	1.11473	0.781814	0.0282048	0.0906569	0.785145	7.0687	0.0291778	53.9033
LargeArteryStroke	GCST90003600	Weighted median	4	0.987356	0.891871	1.09306	0.806292	0.0282048	0.0906569	0.785145	7.0687	0.0291778	53.9033
LargeArteryStroke	GCST90003600	Weighted mode	4	0.980349	0.877038	1.09583	0.749929	0.0282048	0.0906569	0.785145	7.0687	0.0291778	53.9033
LargeArteryStroke	GCST90003601	Inverse variance weighted	4	0.977709	0.870611	1.09798	0.703315	-0.0167884	0.0842256	0.860434	6.10079	0.0473403	64.6286
LargeArteryStroke	GCST90003601	MR Egger	4	1.07995	0.402064	2.90077	0.892734	-0.0167884	0.0842256	0.860434	6.10079	0.0473403	64.6286
LargeArteryStroke	GCST90003601	Simple mode	4	0.914176	0.799545	1.04524	0.280675	-0.0167884	0.0842256	0.860434	6.10079	0.0473403	64.6286
LargeArteryStroke	GCST90003601	Weighted median	4	0.934808	0.847785	1.03076	0.176309	-0.0167884	0.0842256	0.860434	6.10079	0.0473403	64.6286
LargeArteryStroke	GCST90003601	Weighted mode	4	0.914991	0.80755	1.03673	0.257613	-0.0167884	0.0842256	0.860434	6.10079	0.0473403	64.6286
LargeArteryStroke	GCST90003602	Inverse variance weighted	4	0.98076	0.856635	1.12287	0.778399	0.0784494	0.0822471	0.440836	8.46504	0.0373177	48.6547
LargeArteryStroke	GCST90003602	MR Egger	4	0.616205	0.234803	1.61714	0.429025	0.0784494	0.0822471	0.440836	8.46504	0.0373177	48.6547
LargeArteryStroke	GCST90003602	Simple mode	4	0.936327	0.782315	1.12066	0.524861	0.0784494	0.0822471	0.440836	8.46504	0.0373177	48.6547
LargeArteryStroke	GCST90003602	Weighted median	4	0.961473	0.867944	1.06508	0.451772	0.0784494	0.0822471	0.440836	8.46504	0.0373177	48.6547
LargeArteryStroke	GCST90003602	Weighted mode	4	0.930008	0.805579	1.07366	0.395082	0.0784494	0.0822471	0.440836	8.46504	0.0373177	48.6547
LargeArteryStroke	GCST90003603	Inverse variance weighted	4	1.00436	0.926628	1.08862	0.915642	-0.00140808	0.0585723	0.983004	2.95068	0.228701	98.7337
LargeArteryStroke	GCST90003603	MR Egger	4	1.01278	0.509454	2.01336	0.974401	-0.00140808	0.0585723	0.983004	2.95068	0.228701	98.7337
LargeArteryStroke	GCST90003603	Simple mode	4	0.960519	0.849924	1.08551	0.564629	-0.00140808	0.0585723	0.983004	2.95068	0.228701	98.7337
LargeArteryStroke	GCST90003603	Weighted median	4	0.974005	0.888172	1.06813	0.575745	-0.00140808	0.0585723	0.983004	2.95068	0.228701	98.7337
LargeArteryStroke	GCST90003603	Weighted mode	4	0.961674	0.848478	1.08997	0.58401	-0.00140808	0.0585723	0.983004	2.95068	0.228701	98.7337
LargeArteryStroke	GCST90003604	Inverse variance weighted	4	1.00885	0.891977	1.14103	0.888466	0.0608402	0.0793571	0.523414	5.41663	0.066649	55.2632
LargeArteryStroke	GCST90003604	MR Egger	4	0.703549	0.277329	1.78482	0.536228	0.0608402	0.0793571	0.523414	5.41663	0.066649	55.2632
LargeArteryStroke	GCST90003604	Simple mode	4	1.00665	0.858316	1.18061	0.940205	0.0608402	0.0793571	0.523414	5.41663	0.066649	55.2632
LargeArteryStroke	GCST90003604	Weighted median	4	1.01155	0.908393	1.12642	0.834239	0.0608402	0.0793571	0.523414	5.41663	0.066649	55.2632
LargeArteryStroke	GCST90003604	Weighted mode	4	1.00362	0.860836	1.1701	0.966048	0.0608402	0.0793571	0.523414	5.41663	0.066649	55.2632
LargeArteryStroke	GCST90003605	Inverse variance weighted	4	1.01382	0.913584	1.12504	0.79615	0.0438001	0.0697543	0.594195	4.18484	0.123388	68.9276
LargeArteryStroke	GCST90003605	MR Egger	4	0.78211	0.345057	1.77274	0.615718	0.0438001	0.0697543	0.594195	4.18484	0.123388	68.9276
LargeArteryStroke	GCST90003605	Simple mode	4	0.979438	0.844984	1.13529	0.80062	0.0438001	0.0697543	0.594195	4.18484	0.123388	68.9276
LargeArteryStroke	GCST90003605	Weighted median	4	0.990601	0.896068	1.09511	0.853589	0.0438001	0.0697543	0.594195	4.18484	0.123388	68.9276
LargeArteryStroke	GCST90003605	Weighted mode	4	0.975217	0.849279	1.11983	0.745587	0.0438001	0.0697543	0.594195	4.18484	0.123388	68.9276
LargeArteryStroke	GCST90003606	Inverse variance weighted	4	0.977549	0.901888	1.05956	0.580628	0.0362749	0.0529402	0.56397	2.4105	0.299617	85.7236
LargeArteryStroke	GCST90003606	MR Egger	4	0.788513	0.423735	1.46731	0.531534	0.0362749	0.0529402	0.56397	2.4105	0.299617	85.7236
LargeArteryStroke	GCST90003606	Simple mode	4	0.984463	0.8521	1.13739	0.845298	0.0362749	0.0529402	0.56397	2.4105	0.299617	85.7236
LargeArteryStroke	GCST90003606	Weighted median	4	0.982461	0.888068	1.08689	0.731349	0.0362749	0.0529402	0.56397	2.4105	0.299617	85.7236
LargeArteryStroke	GCST90003606	Weighted mode	4	0.982419	0.850155	1.13526	0.825495	0.0362749	0.0529402	0.56397	2.4105	0.299617	85.7236
LargeArteryStroke	GCST90003607	Inverse variance weighted	4	0.96609	0.891317	1.04714	0.401265	0.0439474	0.048221	0.458302	1.86921	0.39274	84.3998
LargeArteryStroke	GCST90003607	MR Egger	4	0.744643	0.422939	1.31105	0.414419	0.0439474	0.048221	0.458302	1.86921	0.39274	84.3998
LargeArteryStroke	GCST90003607	Simple mode	4	0.960809	0.82877	1.11388	0.632793	0.0439474	0.048221	0.458302	1.86921	0.39274	84.3998
LargeArteryStroke	GCST90003607	Weighted median	4	0.964204	0.871947	1.06622	0.477461	0.0439474	0.048221	0.458302	1.86921	0.39274	84.3998
LargeArteryStroke	GCST90003607	Weighted mode	4	0.956054	0.832663	1.09773	0.569156	0.0439474	0.048221	0.458302	1.86921	0.39274	84.3998
LargeArteryStroke	GCST90003610	Inverse variance weighted	4	0.999599	0.922226	1.08346	0.992213	0.00897164	0.0540686	0.883469	2.51386	0.284526	106.735
LargeArteryStroke	GCST90003610	MR Egger	4	0.947857	0.502665	1.78734	0.883781	0.00897164	0.0540686	0.883469	2.51386	0.284526	106.735
LargeArteryStroke	GCST90003610	Simple mode	4	0.967185	0.848866	1.102	0.650714	0.00897164	0.0540686	0.883469	2.51386	0.284526	106.735
LargeArteryStroke	GCST90003610	Weighted median	4	0.968489	0.877409	1.06902	0.525161	0.00897164	0.0540686	0.883469	2.51386	0.284526	106.735
LargeArteryStroke	GCST90003610	Weighted mode	4	0.966802	0.850854	1.09855	0.640258	0.00897164	0.0540686	0.883469	2.51386	0.284526	106.735
LargeArteryStroke	GCST90003612	Inverse variance weighted	4	1.00281	0.892155	1.1272	0.962439	0.0076388	0.0855532	0.93699	6.29395	0.0429819	62.413
LargeArteryStroke	GCST90003612	MR Egger	4	0.958444	0.351315	2.61479	0.941488	0.0076388	0.0855532	0.93699	6.29395	0.0429819	62.413
LargeArteryStroke	GCST90003612	Simple mode	4	1.07967	0.884492	1.31791	0.5059	0.0076388	0.0855532	0.93699	6.29395	0.0429819	62.413
LargeArteryStroke	GCST90003612	Weighted median	4	1.00553	0.911576	1.10916	0.912296	0.0076388	0.0855532	0.93699	6.29395	0.0429819	62.413
LargeArteryStroke	GCST90003612	Weighted mode	4	1.08734	0.879098	1.34491	0.496357	0.0076388	0.0855532	0.93699	6.29395	0.0429819	62.413
LargeArteryStroke	GCST90003613	Inverse variance weighted	4	1.02755	0.885275	1.19269	0.720767	0.0897185	0.0889625	0.419393	10.269	0.016413	43.9058
LargeArteryStroke	GCST90003613	MR Egger	4	0.603911	0.212685	1.71478	0.443525	0.0897185	0.0889625	0.419393	10.269	0.016413	43.9058
LargeArteryStroke	GCST90003613	Simple mode	4	0.988114	0.822489	1.18709	0.906433	0.0897185	0.0889625	0.419393	10.269	0.016413	43.9058
LargeArteryStroke	GCST90003613	Weighted median	4	1.00367	0.895846	1.12447	0.949635	0.0897185	0.0889625	0.419393	10.269	0.016413	43.9058
LargeArteryStroke	GCST90003613	Weighted mode	4	0.974898	0.836897	1.13565	0.765523	0.0897185	0.0889625	0.419393	10.269	0.016413	43.9058
LargeArteryStroke	GCST90003614	Inverse variance weighted	4	0.962397	0.868907	1.06595	0.462257	0.0490905	0.0663913	0.536665	3.7914	0.150213	60.385
LargeArteryStroke	GCST90003614	MR Egger	4	0.719537	0.330227	1.56781	0.494593	0.0490905	0.0663913	0.536665	3.7914	0.150213	60.385
LargeArteryStroke	GCST90003614	Simple mode	4	1.01667	0.87174	1.18569	0.846632	0.0490905	0.0663913	0.536665	3.7914	0.150213	60.385
LargeArteryStroke	GCST90003614	Weighted median	4	0.996807	0.900987	1.10282	0.95055	0.0490905	0.0663913	0.536665	3.7914	0.150213	60.385
LargeArteryStroke	GCST90003614	Weighted mode	4	1.02132	0.87489	1.19226	0.806633	0.0490905	0.0663913	0.536665	3.7914	0.150213	60.385
LargeArteryStroke	GCST90003615	Inverse variance weighted	4	0.926933	0.834598	1.02948	0.15641	0.100265	0.0482198	0.173123	5.09051	0.165289	49.4945
LargeArteryStroke	GCST90003615	MR Egger	4	0.511781	0.290684	0.901046	0.146031	0.100265	0.0482198	0.173123	5.09051	0.165289	49.4945
LargeArteryStroke	GCST90003615	Simple mode	4	1.00194	0.835422	1.20164	0.984671	0.100265	0.0482198	0.173123	5.09051	0.165289	49.4945
LargeArteryStroke	GCST90003615	Weighted median	4	0.928025	0.84395	1.02048	0.123155	0.100265	0.0482198	0.173123	5.09051	0.165289	49.4945
LargeArteryStroke	GCST90003615	Weighted mode	4	0.870969	0.730294	1.03874	0.22187	0.100265	0.0482198	0.173123	5.09051	0.165289	49.4945
LargeArteryStroke	GCST90003616	Inverse variance weighted	4	1.02408	0.944818	1.10999	0.562636	0.0315415	0.0482221	0.580215	1.85464	0.395613	103.537
LargeArteryStroke	GCST90003616	MR Egger	4	0.849537	0.482508	1.49575	0.62901	0.0315415	0.0482221	0.580215	1.85464	0.395613	103.537
LargeArteryStroke	GCST90003616	Simple mode	4	1.0542	0.915577	1.21381	0.516213	0.0315415	0.0482221	0.580215	1.85464	0.395613	103.537
LargeArteryStroke	GCST90003616	Weighted median	4	1.03565	0.938057	1.14338	0.487911	0.0315415	0.0482221	0.580215	1.85464	0.395613	103.537
LargeArteryStroke	GCST90003616	Weighted mode	4	1.05248	0.911842	1.21481	0.534908	0.0315415	0.0482221	0.580215	1.85464	0.395613	103.537
LargeArteryStroke	GCST90003617	Inverse variance weighted	4	1.00363	0.90418	1.11401	0.945785	0.0493564	0.0680769	0.543797	3.98599	0.136286	67.9372
LargeArteryStroke	GCST90003617	MR Egger	4	0.749179	0.337096	1.66501	0.551963	0.0493564	0.0680769	0.543797	3.98599	0.136286	67.9372
LargeArteryStroke	GCST90003617	Simple mode	4	0.994212	0.846603	1.16756	0.948023	0.0493564	0.0680769	0.543797	3.98599	0.136286	67.9372
LargeArteryStroke	GCST90003617	Weighted median	4	1.00147	0.905941	1.10707	0.977072	0.0493564	0.0680769	0.543797	3.98599	0.136286	67.9372
LargeArteryStroke	GCST90003617	Weighted mode	4	0.991765	0.848794	1.15882	0.923646	0.0493564	0.0680769	0.543797	3.98599	0.136286	67.9372
LargeArteryStroke	GCST90003618	Inverse variance weighted	4	1.00978	0.912992	1.11683	0.84983	0.0269003	0.0713821	0.742512	4.38243	0.111781	72.5563
LargeArteryStroke	GCST90003618	MR Egger	4	0.861027	0.372689	1.98924	0.759614	0.0269003	0.0713821	0.742512	4.38243	0.111781	72.5563
LargeArteryStroke	GCST90003618	Simple mode	4	0.975109	0.846299	1.12352	0.750347	0.0269003	0.0713821	0.742512	4.38243	0.111781	72.5563
LargeArteryStroke	GCST90003618	Weighted median	4	0.979931	0.889165	1.07996	0.682692	0.0269003	0.0713821	0.742512	4.38243	0.111781	72.5563
LargeArteryStroke	GCST90003618	Weighted mode	4	0.973537	0.861246	1.10047	0.696922	0.0269003	0.0713821	0.742512	4.38243	0.111781	72.5563
LargeArteryStroke	GCST90003619	Inverse variance weighted	4	0.988717	0.912192	1.07166	0.782488	0.0232083	0.0482221	0.677829	1.70595	0.426144	114.649
LargeArteryStroke	GCST90003619	MR Egger	4	0.861709	0.489421	1.51718	0.657418	0.0232083	0.0482221	0.677829	1.70595	0.426144	114.649
LargeArteryStroke	GCST90003619	Simple mode	4	1.0274	0.902219	1.16996	0.710777	0.0232083	0.0482221	0.677829	1.70595	0.426144	114.649
LargeArteryStroke	GCST90003619	Weighted median	4	1.00001	0.907105	1.10243	0.999877	0.0232083	0.0482221	0.677829	1.70595	0.426144	114.649
LargeArteryStroke	GCST90003619	Weighted mode	4	1.02586	0.895753	1.17485	0.736679	0.0232083	0.0482221	0.677829	1.70595	0.426144	114.649
LargeArteryStroke	GCST90003620	Inverse variance weighted	4	0.987427	0.845074	1.15376	0.873433	0.0708904	0.102536	0.560801	11.2053	0.0106662	40.0809
LargeArteryStroke	GCST90003620	MR Egger	4	0.648811	0.194866	2.16023	0.553883	0.0708904	0.102536	0.560801	11.2053	0.0106662	40.0809
LargeArteryStroke	GCST90003620	Simple mode	4	1.07959	0.935656	1.24567	0.371233	0.0708904	0.102536	0.560801	11.2053	0.0106662	40.0809
LargeArteryStroke	GCST90003620	Weighted median	4	1.0424	0.938455	1.15786	0.438439	0.0708904	0.102536	0.560801	11.2053	0.0106662	40.0809
LargeArteryStroke	GCST90003620	Weighted mode	4	1.08424	0.948888	1.23889	0.320039	0.0708904	0.102536	0.560801	11.2053	0.0106662	40.0809
LargeArteryStroke	GCST90003621	Inverse variance weighted	4	0.997264	0.920077	1.08093	0.946844	0.00790939	0.0535557	0.896136	2.46689	0.291288	106.871
LargeArteryStroke	GCST90003621	MR Egger	4	0.951613	0.507703	1.78366	0.891239	0.00790939	0.0535557	0.896136	2.46689	0.291288	106.871
LargeArteryStroke	GCST90003621	Simple mode	4	1.04865	0.907187	1.21217	0.566282	0.00790939	0.0535557	0.896136	2.46689	0.291288	106.871
LargeArteryStroke	GCST90003621	Weighted median	4	1.00568	0.915498	1.10475	0.905917	0.00790939	0.0535557	0.896136	2.46689	0.291288	106.871
LargeArteryStroke	GCST90003621	Weighted mode	4	1.05144	0.898632	1.23022	0.575701	0.00790939	0.0535557	0.896136	2.46689	0.291288	106.871
LargeArteryStroke	GCST90003622	Inverse variance weighted	4	0.974447	0.850012	1.1171	0.710365	0.0613232	0.0902879	0.567075	7.01158	0.030023	47.7979
LargeArteryStroke	GCST90003622	MR Egger	4	0.677616	0.234961	1.95421	0.546211	0.0613232	0.0902879	0.567075	7.01158	0.030023	47.7979
LargeArteryStroke	GCST90003622	Simple mode	4	0.922076	0.802522	1.05944	0.335259	0.0613232	0.0902879	0.567075	7.01158	0.030023	47.7979
LargeArteryStroke	GCST90003622	Weighted median	4	0.943994	0.852159	1.04573	0.2697	0.0613232	0.0902879	0.567075	7.01158	0.030023	47.7979
LargeArteryStroke	GCST90003622	Weighted mode	4	0.920741	0.805272	1.05277	0.313642	0.0613232	0.0902879	0.567075	7.01158	0.030023	47.7979
LargeArteryStroke	GCST90003623	Inverse variance weighted	4	0.956279	0.844265	1.08315	0.481844	0.0899958	0.0655162	0.303258	7.17542	0.0665119	47.4717
LargeArteryStroke	GCST90003623	MR Egger	4	0.561102	0.260171	1.21011	0.278493	0.0899958	0.0655162	0.303258	7.17542	0.0665119	47.4717
LargeArteryStroke	GCST90003623	Simple mode	4	1.01369	0.860005	1.19485	0.881514	0.0899958	0.0655162	0.303258	7.17542	0.0665119	47.4717
LargeArteryStroke	GCST90003623	Weighted median	4	0.983181	0.885216	1.09199	0.751441	0.0899958	0.0655162	0.303258	7.17542	0.0665119	47.4717
LargeArteryStroke	GCST90003623	Weighted mode	4	1.00411	0.853273	1.1816	0.963741	0.0899958	0.0655162	0.303258	7.17542	0.0665119	47.4717
LargeArteryStroke	GCST90003624	Inverse variance weighted	4	0.963194	0.860437	1.07822	0.514717	0.0700888	0.0662148	0.400781	5.88373	0.117406	56.8897
LargeArteryStroke	GCST90003624	MR Egger	4	0.635898	0.292445	1.38271	0.371632	0.0700888	0.0662148	0.400781	5.88373	0.117406	56.8897
LargeArteryStroke	GCST90003624	Simple mode	4	0.926605	0.775575	1.10705	0.462711	0.0700888	0.0662148	0.400781	5.88373	0.117406	56.8897
LargeArteryStroke	GCST90003624	Weighted median	4	0.949894	0.856689	1.05324	0.329268	0.0700888	0.0662148	0.400781	5.88373	0.117406	56.8897
LargeArteryStroke	GCST90003624	Weighted mode	4	0.921202	0.785415	1.08046	0.387381	0.0700888	0.0662148	0.400781	5.88373	0.117406	56.8897
LargeArteryStroke	GCST90003625	Inverse variance weighted	4	1.02388	0.904199	1.1594	0.70983	0.0774038	0.0728658	0.399414	7.14302	0.0674762	55.6487
LargeArteryStroke	GCST90003625	MR Egger	4	0.647292	0.275341	1.5217	0.423673	0.0774038	0.0728658	0.399414	7.14302	0.0674762	55.6487
LargeArteryStroke	GCST90003625	Simple mode	4	0.98096	0.820982	1.17211	0.845949	0.0774038	0.0728658	0.399414	7.14302	0.0674762	55.6487
LargeArteryStroke	GCST90003625	Weighted median	4	1.00066	0.906584	1.1045	0.989553	0.0774038	0.0728658	0.399414	7.14302	0.0674762	55.6487
LargeArteryStroke	GCST90003625	Weighted mode	4	0.969947	0.838734	1.12169	0.708357	0.0774038	0.0728658	0.399414	7.14302	0.0674762	55.6487
LargeArteryStroke	GCST90003626	Inverse variance weighted	4	1.00979	0.916625	1.11243	0.843605	0.0140852	0.0702662	0.85966	4.24649	0.119643	76.177
LargeArteryStroke	GCST90003626	MR Egger	4	0.92895	0.407387	2.11825	0.877024	0.0140852	0.0702662	0.85966	4.24649	0.119643	76.177
LargeArteryStroke	GCST90003626	Simple mode	4	0.96442	0.822217	1.13122	0.686388	0.0140852	0.0702662	0.85966	4.24649	0.119643	76.177
LargeArteryStroke	GCST90003626	Weighted median	4	0.998772	0.908516	1.09799	0.97971	0.0140852	0.0702662	0.85966	4.24649	0.119643	76.177
LargeArteryStroke	GCST90003626	Weighted mode	4	0.966829	0.818059	1.14265	0.71878	0.0140852	0.0702662	0.85966	4.24649	0.119643	76.177
LargeArteryStroke	GCST90003627	Inverse variance weighted	4	1.05301	0.971511	1.14135	0.208833	0.0139365	0.0512453	0.811157	2.25863	0.323255	83.5881
LargeArteryStroke	GCST90003627	MR Egger	4	0.969564	0.531493	1.76871	0.928923	0.0139365	0.0512453	0.811157	2.25863	0.323255	83.5881
LargeArteryStroke	GCST90003627	Simple mode	4	1.02381	0.894045	1.17241	0.756057	0.0139365	0.0512453	0.811157	2.25863	0.323255	83.5881
LargeArteryStroke	GCST90003627	Weighted median	4	1.0337	0.940931	1.13561	0.489666	0.0139365	0.0512453	0.811157	2.25863	0.323255	83.5881
LargeArteryStroke	GCST90003627	Weighted mode	4	1.02381	0.909484	1.15251	0.722899	0.0139365	0.0512453	0.811157	2.25863	0.323255	83.5881
LargeArteryStroke	GCST90003628	Inverse variance weighted	4	0.977367	0.863769	1.1059	0.71648	0.0336696	0.0873991	0.737171	6.57008	0.0374391	54.2059
LargeArteryStroke	GCST90003628	MR Egger	4	0.800629	0.287185	2.23204	0.712146	0.0336696	0.0873991	0.737171	6.57008	0.0374391	54.2059
LargeArteryStroke	GCST90003628	Simple mode	4	0.940441	0.81193	1.08929	0.472737	0.0336696	0.0873991	0.737171	6.57008	0.0374391	54.2059
LargeArteryStroke	GCST90003628	Weighted median	4	0.959161	0.864478	1.06421	0.431677	0.0336696	0.0873991	0.737171	6.57008	0.0374391	54.2059
LargeArteryStroke	GCST90003628	Weighted mode	4	0.944254	0.823156	1.08317	0.472726	0.0336696	0.0873991	0.737171	6.57008	0.0374391	54.2059
LargeArteryStroke	GCST90003629	Inverse variance weighted	4	0.983154	0.877535	1.10149	0.769526	0.0498984	0.0754812	0.576534	4.90044	0.0862746	60.3094
LargeArteryStroke	GCST90003629	MR Egger	4	0.731546	0.301779	1.77335	0.56051	0.0498984	0.0754812	0.576534	4.90044	0.0862746	60.3094
LargeArteryStroke	GCST90003629	Simple mode	4	0.953441	0.824511	1.10253	0.565885	0.0498984	0.0754812	0.576534	4.90044	0.0862746	60.3094
LargeArteryStroke	GCST90003629	Weighted median	4	0.966102	0.868085	1.07519	0.527509	0.0498984	0.0754812	0.576534	4.90044	0.0862746	60.3094
LargeArteryStroke	GCST90003629	Weighted mode	4	0.952265	0.829606	1.09306	0.536919	0.0498984	0.0754812	0.576534	4.90044	0.0862746	60.3094
LargeArteryStroke	GCST90003630	Inverse variance weighted	4	1.00303	0.925392	1.08717	0.941416	-0.0252563	0.0482221	0.652705	1.77304	0.412087	133.506
LargeArteryStroke	GCST90003630	MR Egger	4	1.16491	0.66163	2.05102	0.649721	-0.0252563	0.0482221	0.652705	1.77304	0.412087	133.506
LargeArteryStroke	GCST90003630	Simple mode	4	1.05024	0.913663	1.20723	0.539971	-0.0252563	0.0482221	0.652705	1.77304	0.412087	133.506
LargeArteryStroke	GCST90003630	Weighted median	4	1.01656	0.925127	1.11703	0.732694	-0.0252563	0.0482221	0.652705	1.77304	0.412087	133.506
LargeArteryStroke	GCST90003630	Weighted mode	4	1.04938	0.909712	1.21048	0.555614	-0.0252563	0.0482221	0.652705	1.77304	0.412087	133.506
LargeArteryStroke	GCST90003631	Inverse variance weighted	4	0.958215	0.834502	1.10027	0.545049	0.0450356	0.0962125	0.685779	7.96234	0.0186638	44.4112
LargeArteryStroke	GCST90003631	MR Egger	4	0.733828	0.23737	2.26863	0.644762	0.0450356	0.0962125	0.685779	7.96234	0.0186638	44.4112
LargeArteryStroke	GCST90003631	Simple mode	4	0.927566	0.7869	1.09338	0.436228	0.0450356	0.0962125	0.685779	7.96234	0.0186638	44.4112
LargeArteryStroke	GCST90003631	Weighted median	4	0.946703	0.850248	1.0541	0.317799	0.0450356	0.0962125	0.685779	7.96234	0.0186638	44.4112
LargeArteryStroke	GCST90003631	Weighted mode	4	0.93201	0.800643	1.08493	0.430649	0.0450356	0.0962125	0.685779	7.96234	0.0186638	44.4112
LargeArteryStroke	GCST90003632	Inverse variance weighted	4	0.977573	0.823679	1.16022	0.795223	0.0889682	0.108688	0.499052	13.566	0.0035596	35.0275
LargeArteryStroke	GCST90003632	MR Egger	4	0.577101	0.16126	2.06527	0.48704	0.0889682	0.108688	0.499052	13.566	0.0035596	35.0275
LargeArteryStroke	GCST90003632	Simple mode	4	0.975572	0.803511	1.18448	0.818856	0.0889682	0.108688	0.499052	13.566	0.0035596	35.0275
LargeArteryStroke	GCST90003632	Weighted median	4	0.98102	0.877325	1.09697	0.736719	0.0889682	0.108688	0.499052	13.566	0.0035596	35.0275
LargeArteryStroke	GCST90003632	Weighted mode	4	0.971401	0.82507	1.14368	0.750605	0.0889682	0.108688	0.499052	13.566	0.0035596	35.0275
LargeArteryStroke	GCST90003633	Inverse variance weighted	4	0.965777	0.872457	1.06908	0.501811	-0.0282608	0.0717706	0.731768	4.43026	0.109139	73.8035
LargeArteryStroke	GCST90003633	MR Egger	4	1.14179	0.491969	2.64995	0.786745	-0.0282608	0.0717706	0.731768	4.43026	0.109139	73.8035
LargeArteryStroke	GCST90003633	Simple mode	4	1.04364	0.86752	1.25551	0.681345	-0.0282608	0.0717706	0.731768	4.43026	0.109139	73.8035
LargeArteryStroke	GCST90003633	Weighted median	4	0.979614	0.890665	1.07745	0.671503	-0.0282608	0.0717706	0.731768	4.43026	0.109139	73.8035
LargeArteryStroke	GCST90003633	Weighted mode	4	1.04364	0.876302	1.24293	0.664659	-0.0282608	0.0717706	0.731768	4.43026	0.109139	73.8035
LargeArteryStroke	GCST90003634	Inverse variance weighted	4	1.02146	0.922156	1.13145	0.684109	0.0630117	0.0603065	0.405768	4.83471	0.184309	71.1117
LargeArteryStroke	GCST90003634	MR Egger	4	0.703235	0.346623	1.42674	0.432239	0.0630117	0.0603065	0.405768	4.83471	0.184309	71.1117
LargeArteryStroke	GCST90003634	Simple mode	4	0.973426	0.822942	1.15143	0.773852	0.0630117	0.0603065	0.405768	4.83471	0.184309	71.1117
LargeArteryStroke	GCST90003634	Weighted median	4	0.996359	0.897152	1.10654	0.945647	0.0630117	0.0603065	0.405768	4.83471	0.184309	71.1117
LargeArteryStroke	GCST90003634	Weighted mode	4	0.9672	0.85144	1.0987	0.643481	0.0630117	0.0603065	0.405768	4.83471	0.184309	71.1117
LargeArteryStroke	GCST90003635	Inverse variance weighted	4	0.935434	0.844037	1.03673	0.203239	0.0471744	0.067596	0.557469	3.92988	0.140164	56.8654
LargeArteryStroke	GCST90003635	MR Egger	4	0.707361	0.320081	1.56323	0.482295	0.0471744	0.067596	0.557469	3.92988	0.140164	56.8654
LargeArteryStroke	GCST90003635	Simple mode	4	0.900548	0.763968	1.06154	0.300477	0.0471744	0.067596	0.557469	3.92988	0.140164	56.8654
LargeArteryStroke	GCST90003635	Weighted median	4	0.924224	0.834358	1.02377	0.131072	0.0471744	0.067596	0.557469	3.92988	0.140164	56.8654
LargeArteryStroke	GCST90003635	Weighted mode	4	0.895837	0.763215	1.05151	0.271091	0.0471744	0.067596	0.557469	3.92988	0.140164	56.8654
LargeArteryStroke	GCST90003636	Inverse variance weighted	4	0.916708	0.845757	0.993611	0.0343488	0.0151961	0.0484813	0.783613	2.02165	0.363919	60.1559
LargeArteryStroke	GCST90003636	MR Egger	4	0.837788	0.474392	1.47955	0.60396	0.0151961	0.0484813	0.783613	2.02165	0.363919	60.1559
LargeArteryStroke	GCST90003636	Simple mode	4	0.895343	0.774835	1.03459	0.230854	0.0151961	0.0484813	0.783613	2.02165	0.363919	60.1559
LargeArteryStroke	GCST90003636	Weighted median	4	0.912515	0.828851	1.00462	0.0620446	0.0151961	0.0484813	0.783613	2.02165	0.363919	60.1559
LargeArteryStroke	GCST90003636	Weighted mode	4	0.899166	0.779905	1.03666	0.2394	0.0151961	0.0484813	0.783613	2.02165	0.363919	60.1559
LargeArteryStroke	GCST90003637	Inverse variance weighted	4	0.974632	0.899197	1.0564	0.531862	0.056138	0.0482221	0.364453	2.19531	0.532872	98.7805
LargeArteryStroke	GCST90003637	MR Egger	4	0.698886	0.396944	1.23051	0.340328	0.056138	0.0482221	0.364453	2.19531	0.532872	98.7805
LargeArteryStroke	GCST90003637	Simple mode	4	1.01966	0.875935	1.18697	0.817907	0.056138	0.0482221	0.364453	2.19531	0.532872	98.7805
LargeArteryStroke	GCST90003637	Weighted median	4	0.983052	0.895814	1.07878	0.718451	0.056138	0.0482221	0.364453	2.19531	0.532872	98.7805
LargeArteryStroke	GCST90003637	Weighted mode	4	1.01209	0.878157	1.16644	0.878789	0.056138	0.0482221	0.364453	2.19531	0.532872	98.7805
LargeArteryStroke	GCST90003638	Inverse variance weighted	4	1.03126	0.926835	1.14744	0.572045	0.0350977	0.0742292	0.682912	4.739	0.0935276	64.0357
LargeArteryStroke	GCST90003638	MR Egger	4	0.837655	0.350662	2.00097	0.72863	0.0350977	0.0742292	0.682912	4.739	0.0935276	64.0357
LargeArteryStroke	GCST90003638	Simple mode	4	1.00548	0.863089	1.17136	0.948522	0.0350977	0.0742292	0.682912	4.739	0.0935276	64.0357
LargeArteryStroke	GCST90003638	Weighted median	4	1.01561	0.917939	1.12368	0.763959	0.0350977	0.0742292	0.682912	4.739	0.0935276	64.0357
LargeArteryStroke	GCST90003638	Weighted mode	4	1.00548	0.880867	1.14771	0.940611	0.0350977	0.0742292	0.682912	4.739	0.0935276	64.0357
LargeArteryStroke	GCST90003639	Inverse variance weighted	4	0.994575	0.917069	1.07863	0.895447	-0.0128169	0.0587865	0.847633	2.9723	0.226242	100.039
LargeArteryStroke	GCST90003639	MR Egger	4	1.07303	0.538411	2.13852	0.859737	-0.0128169	0.0587865	0.847633	2.9723	0.226242	100.039
LargeArteryStroke	GCST90003639	Simple mode	4	0.947418	0.815943	1.10008	0.529643	-0.0128169	0.0587865	0.847633	2.9723	0.226242	100.039
LargeArteryStroke	GCST90003639	Weighted median	4	0.978783	0.88925	1.07733	0.661277	-0.0128169	0.0587865	0.847633	2.9723	0.226242	100.039
LargeArteryStroke	GCST90003639	Weighted mode	4	0.951064	0.829894	1.08993	0.522699	-0.0128169	0.0587865	0.847633	2.9723	0.226242	100.039
LargeArteryStroke	GCST90003640	Inverse variance weighted	4	0.975845	0.864532	1.10149	0.692326	0.0626707	0.0769456	0.500927	5.09243	0.0783778	54.122
LargeArteryStroke	GCST90003640	MR Egger	4	0.673193	0.272977	1.66017	0.480738	0.0626707	0.0769456	0.500927	5.09243	0.0783778	54.122
LargeArteryStroke	GCST90003640	Simple mode	4	0.960337	0.814497	1.13229	0.663045	0.0626707	0.0769456	0.500927	5.09243	0.0783778	54.122
LargeArteryStroke	GCST90003640	Weighted median	4	0.969652	0.874119	1.07563	0.560319	0.0626707	0.0769456	0.500927	5.09243	0.0783778	54.122
LargeArteryStroke	GCST90003640	Weighted mode	4	0.956082	0.821747	1.11238	0.601784	0.0626707	0.0769456	0.500927	5.09243	0.0783778	54.122
LargeArteryStroke	GCST90003641	Inverse variance weighted	4	1.00114	0.859946	1.16551	0.988311	0.041416	0.107539	0.737243	9.94444	0.00692777	43.5893
LargeArteryStroke	GCST90003641	MR Egger	4	0.783314	0.221847	2.76578	0.740863	0.041416	0.107539	0.737243	9.94444	0.00692777	43.5893
LargeArteryStroke	GCST90003641	Simple mode	4	0.951113	0.842913	1.0732	0.475524	0.041416	0.107539	0.737243	9.94444	0.00692777	43.5893
LargeArteryStroke	GCST90003641	Weighted median	4	0.958303	0.864396	1.06241	0.418272	0.041416	0.107539	0.737243	9.94444	0.00692777	43.5893
LargeArteryStroke	GCST90003641	Weighted mode	4	0.949937	0.851174	1.06016	0.426783	0.041416	0.107539	0.737243	9.94444	0.00692777	43.5893
LargeArteryStroke	GCST90003642	Inverse variance weighted	4	0.965711	0.890968	1.04673	0.395933	0.0721589	0.048221	0.273212	2.84089	0.416813	81.2263
LargeArteryStroke	GCST90003642	MR Egger	4	0.629788	0.357704	1.10883	0.250309	0.0721589	0.048221	0.273212	2.84089	0.416813	81.2263
LargeArteryStroke	GCST90003642	Simple mode	4	1.01951	0.877596	1.18437	0.81687	0.0721589	0.048221	0.273212	2.84089	0.416813	81.2263
LargeArteryStroke	GCST90003642	Weighted median	4	0.984622	0.891356	1.08765	0.760184	0.0721589	0.048221	0.273212	2.84089	0.416813	81.2263
LargeArteryStroke	GCST90003642	Weighted mode	4	1.01541	0.875719	1.17738	0.852463	0.0721589	0.048221	0.273212	2.84089	0.416813	81.2263
LargeArteryStroke	GCST90003645	Inverse variance weighted	4	0.968747	0.865829	1.0839	0.579523	0.0874887	0.054347	0.248726	5.83162	0.120096	56.8813
LargeArteryStroke	GCST90003645	MR Egger	4	0.576924	0.304959	1.09143	0.232901	0.0874887	0.054347	0.248726	5.83162	0.120096	56.8813
LargeArteryStroke	GCST90003645	Simple mode	4	1.03529	0.874226	1.22603	0.714602	0.0874887	0.054347	0.248726	5.83162	0.120096	56.8813
LargeArteryStroke	GCST90003645	Weighted median	4	0.987475	0.894605	1.08999	0.802488	0.0874887	0.054347	0.248726	5.83162	0.120096	56.8813
LargeArteryStroke	GCST90003645	Weighted mode	4	1.02179	0.861019	1.21257	0.821019	0.0874887	0.054347	0.248726	5.83162	0.120096	56.8813
LargeArteryStroke	GCST90003646	Inverse variance weighted	4	0.989111	0.905357	1.08061	0.808368	0.0605773	0.0487107	0.33964	3.61897	0.305657	80.0134
LargeArteryStroke	GCST90003646	MR Egger	4	0.69086	0.390144	1.22336	0.332287	0.0605773	0.0487107	0.33964	3.61897	0.305657	80.0134
LargeArteryStroke	GCST90003646	Simple mode	4	1.03384	0.894692	1.19462	0.682463	0.0605773	0.0487107	0.33964	3.61897	0.305657	80.0134
LargeArteryStroke	GCST90003646	Weighted median	4	1.02504	0.931845	1.12756	0.611037	0.0605773	0.0487107	0.33964	3.61897	0.305657	80.0134
LargeArteryStroke	GCST90003646	Weighted mode	4	1.03774	0.896629	1.20105	0.653487	0.0605773	0.0487107	0.33964	3.61897	0.305657	80.0134
LargeArteryStroke	GCST90003647	Inverse variance weighted	4	0.99454	0.889914	1.11147	0.923092	0.0441602	0.075273	0.616826	4.87343	0.0874474	62.47
LargeArteryStroke	GCST90003647	MR Egger	4	0.765606	0.316602	1.85139	0.613394	0.0441602	0.075273	0.616826	4.87343	0.0874474	62.47
LargeArteryStroke	GCST90003647	Simple mode	4	0.981456	0.832436	1.15715	0.838011	0.0441602	0.075273	0.616826	4.87343	0.0874474	62.47
LargeArteryStroke	GCST90003647	Weighted median	4	0.991192	0.896149	1.09631	0.863415	0.0441602	0.075273	0.616826	4.87343	0.0874474	62.47
LargeArteryStroke	GCST90003647	Weighted mode	4	0.981456	0.844368	1.1408	0.823067	0.0441602	0.075273	0.616826	4.87343	0.0874474	62.47
LargeArteryStroke	GCST90003648	Inverse variance weighted	4	0.960009	0.825021	1.11708	0.597573	0.0594817	0.102824	0.621402	9.09467	0.0105954	39.0545
LargeArteryStroke	GCST90003648	MR Egger	4	0.674901	0.202018	2.25471	0.588293	0.0594817	0.102824	0.621402	9.09467	0.0105954	39.0545
LargeArteryStroke	GCST90003648	Simple mode	4	1.01777	0.839376	1.23408	0.869228	0.0594817	0.102824	0.621402	9.09467	0.0105954	39.0545
LargeArteryStroke	GCST90003648	Weighted median	4	0.983838	0.885678	1.09288	0.761252	0.0594817	0.102824	0.621402	9.09467	0.0105954	39.0545
LargeArteryStroke	GCST90003648	Weighted mode	4	1.01395	0.857667	1.19871	0.881459	0.0594817	0.102824	0.621402	9.09467	0.0105954	39.0545
LargeArteryStroke	GCST90003649	Inverse variance weighted	4	1.08386	0.995343	1.18025	0.0639382	0.00294091	0.0624271	0.966707	3.35186	0.187134	61.5611
LargeArteryStroke	GCST90003649	MR Egger	4	1.06514	0.512106	2.2154	0.881417	0.00294091	0.0624271	0.966707	3.35186	0.187134	61.5611
LargeArteryStroke	GCST90003649	Simple mode	4	1.04009	0.891789	1.21305	0.650936	0.00294091	0.0624271	0.966707	3.35186	0.187134	61.5611
LargeArteryStroke	GCST90003649	Weighted median	4	1.06505	0.9599	1.18172	0.234706	0.00294091	0.0624271	0.966707	3.35186	0.187134	61.5611
LargeArteryStroke	GCST90003649	Weighted mode	4	1.03064	0.879931	1.20717	0.733136	0.00294091	0.0624271	0.966707	3.35186	0.187134	61.5611
LargeArteryStroke	GCST90003650	Inverse variance weighted	4	0.973408	0.896978	1.05635	0.518276	0.034919	0.0546289	0.588132	2.56686	0.277085	82.6463
LargeArteryStroke	GCST90003650	MR Egger	4	0.791506	0.417001	1.50235	0.548746	0.034919	0.0546289	0.588132	2.56686	0.277085	82.6463
LargeArteryStroke	GCST90003650	Simple mode	4	0.971019	0.836265	1.12749	0.725362	0.034919	0.0546289	0.588132	2.56686	0.277085	82.6463
LargeArteryStroke	GCST90003650	Weighted median	4	0.974982	0.886024	1.07287	0.603727	0.034919	0.0546289	0.588132	2.56686	0.277085	82.6463
LargeArteryStroke	GCST90003650	Weighted mode	4	0.97002	0.8438	1.11512	0.697532	0.034919	0.0546289	0.588132	2.56686	0.277085	82.6463
LargeArteryStroke	GCST90003651	Inverse variance weighted	4	0.971581	0.838071	1.12636	0.702261	0.0605487	0.0995553	0.604928	8.52562	0.0140827	41.3869
LargeArteryStroke	GCST90003651	MR Egger	4	0.678733	0.211107	2.1822	0.582179	0.0605487	0.0995553	0.604928	8.52562	0.0140827	41.3869
LargeArteryStroke	GCST90003651	Simple mode	4	1.05773	0.889228	1.25816	0.571164	0.0605487	0.0995553	0.604928	8.52562	0.0140827	41.3869
LargeArteryStroke	GCST90003651	Weighted median	4	1.00723	0.905807	1.12001	0.894184	0.0605487	0.0995553	0.604928	8.52562	0.0140827	41.3869
LargeArteryStroke	GCST90003651	Weighted mode	4	1.05426	0.900114	1.23479	0.559132	0.0605487	0.0995553	0.604928	8.52562	0.0140827	41.3869
LargeArteryStroke	GCST90003652	Inverse variance weighted	4	0.979109	0.903327	1.06125	0.607476	0.0154175	0.0482221	0.77949	0.757935	0.684568	161.267
LargeArteryStroke	GCST90003652	MR Egger	4	0.893643	0.507559	1.57341	0.734399	0.0154175	0.0482221	0.77949	0.757935	0.684568	161.267
LargeArteryStroke	GCST90003652	Simple mode	4	0.957427	0.844566	1.08537	0.545357	0.0154175	0.0482221	0.77949	0.757935	0.684568	161.267
LargeArteryStroke	GCST90003652	Weighted median	4	0.973844	0.884805	1.07184	0.587977	0.0154175	0.0482221	0.77949	0.757935	0.684568	161.267
LargeArteryStroke	GCST90003652	Weighted mode	4	0.954982	0.835944	1.09097	0.546299	0.0154175	0.0482221	0.77949	0.757935	0.684568	161.267
LargeArteryStroke	GCST90003653	Inverse variance weighted	4	0.9838	0.882784	1.09637	0.767626	0.0781102	0.0570808	0.304625	5.42631	0.143113	64.0145
LargeArteryStroke	GCST90003653	MR Egger	4	0.619359	0.317055	1.2099	0.295896	0.0781102	0.0570808	0.304625	5.42631	0.143113	64.0145
LargeArteryStroke	GCST90003653	Simple mode	4	1.05866	0.888915	1.26083	0.568061	0.0781102	0.0570808	0.304625	5.42631	0.143113	64.0145
LargeArteryStroke	GCST90003653	Weighted median	4	1.0183	0.919912	1.12721	0.726468	0.0781102	0.0570808	0.304625	5.42631	0.143113	64.0145
LargeArteryStroke	GCST90003653	Weighted mode	4	1.06111	0.899549	1.25169	0.532241	0.0781102	0.0570808	0.304625	5.42631	0.143113	64.0145
LargeArteryStroke	GCST90003654	Inverse variance weighted	4	1.00133	0.886807	1.13064	0.982877	0.0749328	0.0715655	0.404961	6.81994	0.0778639	56.2891
LargeArteryStroke	GCST90003654	MR Egger	4	0.642374	0.27745	1.48727	0.410053	0.0749328	0.0715655	0.404961	6.81994	0.0778639	56.2891
LargeArteryStroke	GCST90003654	Simple mode	4	1.01663	0.847098	1.22009	0.870634	0.0749328	0.0715655	0.404961	6.81994	0.0778639	56.2891
LargeArteryStroke	GCST90003654	Weighted median	4	1.00432	0.900667	1.1199	0.938162	0.0749328	0.0715655	0.404961	6.81994	0.0778639	56.2891
LargeArteryStroke	GCST90003654	Weighted mode	4	1.00211	0.848038	1.18417	0.98184	0.0749328	0.0715655	0.404961	6.81994	0.0778639	56.2891
LargeArteryStroke	GCST90003655	Inverse variance weighted	4	1.02527	0.945912	1.11128	0.543779	0.0642049	0.0482221	0.314522	2.00632	0.571097	140.833
LargeArteryStroke	GCST90003655	MR Egger	4	0.700886	0.39808	1.23403	0.343316	0.0642049	0.0482221	0.314522	2.00632	0.571097	140.833
LargeArteryStroke	GCST90003655	Simple mode	4	0.998022	0.877449	1.13516	0.977852	0.0642049	0.0482221	0.314522	2.00632	0.571097	140.833
LargeArteryStroke	GCST90003655	Weighted median	4	1.00044	0.910174	1.09967	0.992664	0.0642049	0.0482221	0.314522	2.00632	0.571097	140.833
LargeArteryStroke	GCST90003655	Weighted mode	4	0.998022	0.876444	1.13647	0.978047	0.0642049	0.0482221	0.314522	2.00632	0.571097	140.833
LargeArteryStroke	GCST90003656	Inverse variance weighted	4	1.01423	0.903526	1.1385	0.81063	0.0479668	0.0776505	0.59972	5.18616	0.0747894	59.692
LargeArteryStroke	GCST90003656	MR Egger	4	0.763354	0.306988	1.89815	0.619974	0.0479668	0.0776505	0.59972	5.18616	0.0747894	59.692
LargeArteryStroke	GCST90003656	Simple mode	4	1.0919	0.919639	1.29643	0.389487	0.0479668	0.0776505	0.59972	5.18616	0.0747894	59.692
LargeArteryStroke	GCST90003656	Weighted median	4	1.04399	0.941323	1.15785	0.415041	0.0479668	0.0776505	0.59972	5.18616	0.0747894	59.692
LargeArteryStroke	GCST90003656	Weighted mode	4	1.09061	0.931344	1.27712	0.360403	0.0479668	0.0776505	0.59972	5.18616	0.0747894	59.692
LargeArteryStroke	GCST90003657	Inverse variance weighted	4	1.04063	0.921774	1.17481	0.519825	0.0734579	0.0721668	0.415825	6.79435	0.0787496	59.013
LargeArteryStroke	GCST90003657	MR Egger	4	0.673436	0.288816	1.57026	0.456649	0.0734579	0.0721668	0.415825	6.79435	0.0787496	59.013
LargeArteryStroke	GCST90003657	Simple mode	4	1.13415	0.92318	1.39333	0.316666	0.0734579	0.0721668	0.415825	6.79435	0.0787496	59.013
LargeArteryStroke	GCST90003657	Weighted median	4	1.02156	0.922532	1.13121	0.681826	0.0734579	0.0721668	0.415825	6.79435	0.0787496	59.013
LargeArteryStroke	GCST90003657	Weighted mode	4	0.967825	0.826854	1.13283	0.711186	0.0734579	0.0721668	0.415825	6.79435	0.0787496	59.013
LargeArteryStroke	GCST90003658	Inverse variance weighted	4	0.932688	0.842741	1.03223	0.178034	-0.0241635	0.0723544	0.770175	4.50331	0.105225	58.8127
LargeArteryStroke	GCST90003658	MR Egger	4	1.07623	0.460553	2.51496	0.880898	-0.0241635	0.0723544	0.770175	4.50331	0.105225	58.8127
LargeArteryStroke	GCST90003658	Simple mode	4	0.871644	0.728091	1.0435	0.231494	-0.0241635	0.0723544	0.770175	4.50331	0.105225	58.8127
LargeArteryStroke	GCST90003658	Weighted median	4	0.934487	0.842569	1.03643	0.19962	-0.0241635	0.0723544	0.770175	4.50331	0.105225	58.8127
LargeArteryStroke	GCST90003658	Weighted mode	4	0.87272	0.724967	1.05058	0.245859	-0.0241635	0.0723544	0.770175	4.50331	0.105225	58.8127
LargeArteryStroke	GCST90003659	Inverse variance weighted	4	1.10107	1.00993	1.20043	0.0289514	-0.0331381	0.0588527	0.630092	2.97902	0.225484	52.2311
LargeArteryStroke	GCST90003659	MR Egger	4	1.3399	0.671796	2.67245	0.493535	-0.0331381	0.0588527	0.630092	2.97902	0.225484	52.2311
LargeArteryStroke	GCST90003659	Simple mode	4	1.16618	0.996515	1.36473	0.15116	-0.0331381	0.0588527	0.630092	2.97902	0.225484	52.2311
LargeArteryStroke	GCST90003659	Weighted median	4	1.10507	1.00409	1.2162	0.0409971	-0.0331381	0.0588527	0.630092	2.97902	0.225484	52.2311
LargeArteryStroke	GCST90003659	Weighted mode	4	1.16368	1.00061	1.35333	0.143741	-0.0331381	0.0588527	0.630092	2.97902	0.225484	52.2311
LargeArteryStroke	GCST90003660	Inverse variance weighted	4	1.023	0.943824	1.10882	0.580041	-0.0103037	0.0482221	0.850607	0.941564	0.624514	165.25
LargeArteryStroke	GCST90003660	MR Egger	4	1.08739	0.617603	1.91454	0.798926	-0.0103037	0.0482221	0.850607	0.941564	0.624514	165.25
LargeArteryStroke	GCST90003660	Simple mode	4	1.05977	0.926294	1.21247	0.460078	-0.0103037	0.0482221	0.850607	0.941564	0.624514	165.25
LargeArteryStroke	GCST90003660	Weighted median	4	1.02677	0.938522	1.12331	0.564535	-0.0103037	0.0482221	0.850607	0.941564	0.624514	165.25
LargeArteryStroke	GCST90003660	Weighted mode	4	0.987177	0.869275	1.12107	0.855076	-0.0103037	0.0482221	0.850607	0.941564	0.624514	165.25
LargeArteryStroke	GCST90003661	Inverse variance weighted	4	1.01133	0.933057	1.09617	0.783955	0.0141033	0.0482221	0.797481	0.34365	0.842126	294.658
LargeArteryStroke	GCST90003661	MR Egger	4	0.930268	0.528361	1.63789	0.825624	0.0141033	0.0482221	0.797481	0.34365	0.842126	294.658
LargeArteryStroke	GCST90003661	Simple mode	4	1.03127	0.912388	1.16564	0.656015	0.0141033	0.0482221	0.797481	0.34365	0.842126	294.658
LargeArteryStroke	GCST90003661	Weighted median	4	1.01661	0.925751	1.11638	0.730228	0.0141033	0.0482221	0.797481	0.34365	0.842126	294.658
LargeArteryStroke	GCST90003661	Weighted mode	4	1.03049	0.908379	1.16901	0.672518	0.0141033	0.0482221	0.797481	0.34365	0.842126	294.658
LargeArteryStroke	GCST90003662	Inverse variance weighted	4	0.967374	0.892501	1.04853	0.419646	-0.0340418	0.0482221	0.553379	0.475738	0.788306	168.026
LargeArteryStroke	GCST90003662	MR Egger	4	1.18353	0.672204	2.0838	0.618416	-0.0340418	0.0482221	0.553379	0.475738	0.788306	168.026
LargeArteryStroke	GCST90003662	Simple mode	4	0.98921	0.874814	1.11856	0.873646	-0.0340418	0.0482221	0.553379	0.475738	0.788306	168.026
LargeArteryStroke	GCST90003662	Weighted median	4	0.973312	0.887214	1.06777	0.567029	-0.0340418	0.0482221	0.553379	0.475738	0.788306	168.026
LargeArteryStroke	GCST90003662	Weighted mode	4	0.984574	0.871018	1.11293	0.819683	-0.0340418	0.0482221	0.553379	0.475738	0.788306	168.026
LargeArteryStroke	GCST90003663	Inverse variance weighted	4	0.917953	0.827674	1.01808	0.105067	0.0711208	0.0568477	0.337414	4.95515	0.175111	47.2244
LargeArteryStroke	GCST90003663	MR Egger	4	0.602338	0.309187	1.17343	0.274702	0.0711208	0.0568477	0.337414	4.95515	0.175111	47.2244
LargeArteryStroke	GCST90003663	Simple mode	4	0.865455	0.720053	1.04022	0.221239	0.0711208	0.0568477	0.337414	4.95515	0.175111	47.2244
LargeArteryStroke	GCST90003663	Weighted median	4	0.907141	0.821663	1.00151	0.0535995	0.0711208	0.0568477	0.337414	4.95515	0.175111	47.2244
LargeArteryStroke	GCST90003663	Weighted mode	4	0.863202	0.732431	1.01732	0.177507	0.0711208	0.0568477	0.337414	4.95515	0.175111	47.2244
LargeArteryStroke	GCST90003664	Inverse variance weighted	4	1.00153	0.924012	1.08555	0.970321	-0.0385518	0.0482246	0.507904	0.71204	0.870368	249.757
LargeArteryStroke	GCST90003664	MR Egger	4	1.25849	0.714765	2.21584	0.509235	-0.0385518	0.0482246	0.507904	0.71204	0.870368	249.757
LargeArteryStroke	GCST90003664	Simple mode	4	1.02481	0.90773	1.15698	0.718661	-0.0385518	0.0482246	0.507904	0.71204	0.870368	249.757
LargeArteryStroke	GCST90003664	Weighted median	4	1.0176	0.927588	1.11634	0.711976	-0.0385518	0.0482246	0.507904	0.71204	0.870368	249.757
LargeArteryStroke	GCST90003664	Weighted mode	4	1.02549	0.906011	1.16073	0.717064	-0.0385518	0.0482246	0.507904	0.71204	0.870368	249.757
LargeArteryStroke	GCST90003665	Inverse variance weighted	4	0.96438	0.831831	1.11805	0.630654	0.1163	0.0706175	0.241332	10.107	0.017678	39.9103
LargeArteryStroke	GCST90003665	MR Egger	4	0.484207	0.211476	1.10867	0.228312	0.1163	0.0706175	0.241332	10.107	0.017678	39.9103
LargeArteryStroke	GCST90003665	Simple mode	4	1.05462	0.939254	1.18416	0.434567	0.1163	0.0706175	0.241332	10.107	0.017678	39.9103
LargeArteryStroke	GCST90003665	Weighted median	4	1.0311	0.929652	1.14363	0.562167	0.1163	0.0706175	0.241332	10.107	0.017678	39.9103
LargeArteryStroke	GCST90003665	Weighted mode	4	1.04956	0.934405	1.1789	0.474378	0.1163	0.0706175	0.241332	10.107	0.017678	39.9103
LargeArteryStroke	GCST90003669	Inverse variance weighted	4	0.970957	0.895806	1.05241	0.473314	-0.0364068	0.0524194	0.559184	2.36331	0.30677	103.252
LargeArteryStroke	GCST90003669	MR Egger	4	1.20467	0.65134	2.22808	0.613023	-0.0364068	0.0524194	0.559184	2.36331	0.30677	103.252
LargeArteryStroke	GCST90003669	Simple mode	4	1.00766	0.870964	1.1658	0.924796	-0.0364068	0.0524194	0.559184	2.36331	0.30677	103.252
LargeArteryStroke	GCST90003669	Weighted median	4	0.979746	0.89343	1.0744	0.66367	-0.0364068	0.0524194	0.559184	2.36331	0.30677	103.252
LargeArteryStroke	GCST90003669	Weighted mode	4	1.00131	0.859207	1.16691	0.987679	-0.0364068	0.0524194	0.559184	2.36331	0.30677	103.252
LargeArteryStroke	GCST90003670	Inverse variance weighted	2	0.93901	0.827223	1.0659	0.330514	NA	NA	NA	1.36887	0.242006	52.2567
LargeArteryStroke	GCST90003671	Inverse variance weighted	4	0.955183	0.881253	1.03531	0.264593	0.0122287	0.0482221	0.8235	0.816063	0.664958	113.578
LargeArteryStroke	GCST90003671	MR Egger	4	0.888432	0.504599	1.56423	0.721631	0.0122287	0.0482221	0.8235	0.816063	0.664958	113.578
LargeArteryStroke	GCST90003671	Simple mode	4	0.979658	0.856902	1.12	0.78315	0.0122287	0.0482221	0.8235	0.816063	0.664958	113.578
LargeArteryStroke	GCST90003671	Weighted median	4	0.963944	0.87879	1.05735	0.436434	0.0122287	0.0482221	0.8235	0.816063	0.664958	113.578
LargeArteryStroke	GCST90003671	Weighted mode	4	0.982124	0.860905	1.12041	0.805803	0.0122287	0.0482221	0.8235	0.816063	0.664958	113.578
LargeArteryStroke	GCST90003673	Inverse variance weighted	2	0.959376	0.846333	1.08752	0.516754	NA	NA	NA	1.3391	0.247193	64.1839
LargeArteryStroke	GCST90003674	Inverse variance weighted	4	0.91241	0.837865	0.993587	0.035036	-0.0463902	0.0531834	0.475038	2.43296	0.296271	61.6861
LargeArteryStroke	GCST90003674	MR Egger	4	1.20101	0.643561	2.24131	0.623127	-0.0463902	0.0531834	0.475038	2.43296	0.296271	61.6861
LargeArteryStroke	GCST90003674	Simple mode	4	0.895209	0.768082	1.04338	0.25158	-0.0463902	0.0531834	0.475038	2.43296	0.296271	61.6861
LargeArteryStroke	GCST90003674	Weighted median	4	0.911111	0.828429	1.00205	0.0551227	-0.0463902	0.0531834	0.475038	2.43296	0.296271	61.6861
LargeArteryStroke	GCST90003674	Weighted mode	4	0.903514	0.782238	1.04359	0.261513	-0.0463902	0.0531834	0.475038	2.43296	0.296271	61.6861
LargeArteryStroke	GCST90003675	Inverse variance weighted	4	0.949588	0.837889	1.07618	0.417849	0.0414031	0.0869505	0.680901	6.50282	0.0387195	48.9088
LargeArteryStroke	GCST90003675	MR Egger	4	0.74304	0.267934	2.06062	0.62577	0.0414031	0.0869505	0.680901	6.50282	0.0387195	48.9088
LargeArteryStroke	GCST90003675	Simple mode	4	0.913632	0.799867	1.04358	0.275209	0.0414031	0.0869505	0.680901	6.50282	0.0387195	48.9088
LargeArteryStroke	GCST90003675	Weighted median	4	0.922507	0.834366	1.01996	0.115422	0.0414031	0.0869505	0.680901	6.50282	0.0387195	48.9088
LargeArteryStroke	GCST90003675	Weighted mode	4	0.912589	0.807076	1.0319	0.240624	0.0414031	0.0869505	0.680901	6.50282	0.0387195	48.9088
LargeArteryStroke	GCST90003676	Inverse variance weighted	4	1.00591	0.928052	1.0903	0.885987	-0.0185711	0.0482257	0.737269	0.470273	0.790463	256.385
LargeArteryStroke	GCST90003676	MR Egger	4	1.1229	0.637742	1.97713	0.72684	-0.0185711	0.0482257	0.737269	0.470273	0.790463	256.385
LargeArteryStroke	GCST90003676	Simple mode	4	0.9893	0.868242	1.12724	0.881933	-0.0185711	0.0482257	0.737269	0.470273	0.790463	256.385
LargeArteryStroke	GCST90003676	Weighted median	4	0.996075	0.908552	1.09203	0.933216	-0.0185711	0.0482257	0.737269	0.470273	0.790463	256.385
LargeArteryStroke	GCST90003676	Weighted mode	4	0.990671	0.873779	1.1232	0.892953	-0.0185711	0.0482257	0.737269	0.470273	0.790463	256.385
LargeArteryStroke	GCST90003677	Inverse variance weighted	4	1.00372	0.926031	1.08792	0.928065	0.0487905	0.0482221	0.41814	1.32964	0.722106	187.289
LargeArteryStroke	GCST90003677	MR Egger	4	0.751763	0.426976	1.32361	0.427056	0.0487905	0.0482221	0.41814	1.32964	0.722106	187.289
LargeArteryStroke	GCST90003677	Simple mode	4	0.981305	0.867838	1.10961	0.78305	0.0487905	0.0482221	0.41814	1.32964	0.722106	187.289
LargeArteryStroke	GCST90003677	Weighted median	4	0.983682	0.896897	1.07886	0.726974	0.0487905	0.0482221	0.41814	1.32964	0.722106	187.289
LargeArteryStroke	GCST90003677	Weighted mode	4	0.979883	0.86212	1.11373	0.776095	0.0487905	0.0482221	0.41814	1.32964	0.722106	187.289
LargeArteryStroke	GCST90003678	Inverse variance weighted	4	1.02395	0.918969	1.14093	0.668031	0.0840053	0.0525415	0.25097	5.40931	0.144164	65.0859
LargeArteryStroke	GCST90003678	MR Egger	4	0.622511	0.336098	1.153	0.270738	0.0840053	0.0525415	0.25097	5.40931	0.144164	65.0859
LargeArteryStroke	GCST90003678	Simple mode	4	1.0905	0.94074	1.26409	0.333691	0.0840053	0.0525415	0.25097	5.40931	0.144164	65.0859
LargeArteryStroke	GCST90003678	Weighted median	4	1.06657	0.959014	1.1862	0.234686	0.0840053	0.0525415	0.25097	5.40931	0.144164	65.0859
LargeArteryStroke	GCST90003678	Weighted mode	4	1.08429	0.942855	1.24695	0.338911	0.0840053	0.0525415	0.25097	5.40931	0.144164	65.0859
LargeArteryStroke	GCST90003679	Inverse variance weighted	4	1.00077	0.906594	1.10472	0.987889	0.0668436	0.0549124	0.347636	4.51489	0.210966	77.2868
LargeArteryStroke	GCST90003679	MR Egger	4	0.673525	0.353665	1.28267	0.352207	0.0668436	0.0549124	0.347636	4.51489	0.210966	77.2868
LargeArteryStroke	GCST90003679	Simple mode	4	0.941968	0.788511	1.12529	0.556997	0.0668436	0.0549124	0.347636	4.51489	0.210966	77.2868
LargeArteryStroke	GCST90003679	Weighted median	4	0.972039	0.879981	1.07373	0.5764	0.0668436	0.0549124	0.347636	4.51489	0.210966	77.2868
LargeArteryStroke	GCST90003679	Weighted mode	4	0.938524	0.819503	1.07483	0.426759	0.0668436	0.0549124	0.347636	4.51489	0.210966	77.2868
LargeArteryStroke	GCST90003680	Inverse variance weighted	4	0.996907	0.905528	1.09751	0.94964	0.0842695	0.048221	0.22265	4.27289	0.233464	76.7702
LargeArteryStroke	GCST90003680	MR Egger	4	0.605123	0.343695	1.0654	0.2239	0.0842695	0.048221	0.22265	4.27289	0.233464	76.7702
LargeArteryStroke	GCST90003680	Simple mode	4	1.07339	0.913035	1.26191	0.454013	0.0842695	0.048221	0.22265	4.27289	0.233464	76.7702
LargeArteryStroke	GCST90003680	Weighted median	4	1.01396	0.918954	1.11879	0.782411	0.0842695	0.048221	0.22265	4.27289	0.233464	76.7702
LargeArteryStroke	GCST90003680	Weighted mode	4	1.06672	0.906555	1.25518	0.493237	0.0842695	0.048221	0.22265	4.27289	0.233464	76.7702
LargeArteryStroke	GCST90003681	Inverse variance weighted	4	0.923212	0.759539	1.12215	0.422287	0.11045	0.119884	0.454148	17.6092	0.000529498	28.5858
LargeArteryStroke	GCST90003681	MR Egger	4	0.479882	0.117591	1.95837	0.413795	0.11045	0.119884	0.454148	17.6092	0.000529498	28.5858
LargeArteryStroke	GCST90003681	Simple mode	4	0.841715	0.622746	1.13768	0.343962	0.11045	0.119884	0.454148	17.6092	0.000529498	28.5858
LargeArteryStroke	GCST90003681	Weighted median	4	0.917604	0.82293	1.02317	0.121689	0.11045	0.119884	0.454148	17.6092	0.000529498	28.5858
LargeArteryStroke	GCST90003681	Weighted mode	4	0.841715	0.676257	1.04766	0.220491	0.11045	0.119884	0.454148	17.6092	0.000529498	28.5858
LargeArteryStroke	GCST90003682	Inverse variance weighted	4	0.964981	0.889315	1.04708	0.392198	0.0403993	0.0526091	0.522813	2.38056	0.304136	77.6035
LargeArteryStroke	GCST90003682	MR Egger	4	0.759588	0.409781	1.40801	0.474588	0.0403993	0.0526091	0.522813	2.38056	0.304136	77.6035
LargeArteryStroke	GCST90003682	Simple mode	4	0.98024	0.84733	1.134	0.805745	0.0403993	0.0526091	0.522813	2.38056	0.304136	77.6035
LargeArteryStroke	GCST90003682	Weighted median	4	0.974247	0.885528	1.07186	0.592258	0.0403993	0.0526091	0.522813	2.38056	0.304136	77.6035
LargeArteryStroke	GCST90003682	Weighted mode	4	0.979268	0.853339	1.12378	0.784931	0.0403993	0.0526091	0.522813	2.38056	0.304136	77.6035
LargeArteryStroke	GCST90003683	Inverse variance weighted	4	0.909118	0.834064	0.990926	0.0302073	0.0706925	0.0482198	0.280285	3.43247	0.329627	47.1591
LargeArteryStroke	GCST90003683	MR Egger	4	0.598056	0.339687	1.05294	0.216823	0.0706925	0.0482198	0.280285	3.43247	0.329627	47.1591
LargeArteryStroke	GCST90003683	Simple mode	4	0.963941	0.820322	1.1327	0.685717	0.0706925	0.0482198	0.280285	3.43247	0.329627	47.1591
LargeArteryStroke	GCST90003683	Weighted median	4	0.926065	0.837457	1.02405	0.134422	0.0706925	0.0482198	0.280285	3.43247	0.329627	47.1591
LargeArteryStroke	GCST90003683	Weighted mode	4	0.958199	0.825806	1.11182	0.612869	0.0706925	0.0482198	0.280285	3.43247	0.329627	47.1591
LargeArteryStroke	GCST90003684	Inverse variance weighted	4	1.01723	0.938427	1.10266	0.677891	0.0233789	0.0567607	0.720371	2.77098	0.250202	91.6296
LargeArteryStroke	GCST90003684	MR Egger	4	0.885668	0.455084	1.72365	0.754991	0.0233789	0.0567607	0.720371	2.77098	0.250202	91.6296
LargeArteryStroke	GCST90003684	Simple mode	4	0.993629	0.863079	1.14393	0.934734	0.0233789	0.0567607	0.720371	2.77098	0.250202	91.6296
LargeArteryStroke	GCST90003684	Weighted median	4	1.0052	0.910034	1.11032	0.918607	0.0233789	0.0567607	0.720371	2.77098	0.250202	91.6296
LargeArteryStroke	GCST90003684	Weighted mode	4	0.995389	0.87386	1.13382	0.948915	0.0233789	0.0567607	0.720371	2.77098	0.250202	91.6296
LargeArteryStroke	GCST90003686	Inverse variance weighted	4	1.04232	0.947205	1.14698	0.395896	0.0861495	0.0482221	0.215931	4.23256	0.237422	75.8577
LargeArteryStroke	GCST90003686	MR Egger	4	0.625677	0.355364	1.10161	0.245723	0.0861495	0.0482221	0.215931	4.23256	0.237422	75.8577
LargeArteryStroke	GCST90003686	Simple mode	4	1.08337	0.939464	1.24932	0.351223	0.0861495	0.0482221	0.215931	4.23256	0.237422	75.8577
LargeArteryStroke	GCST90003686	Weighted median	4	1.0733	0.971643	1.18559	0.163513	0.0861495	0.0482221	0.215931	4.23256	0.237422	75.8577
LargeArteryStroke	GCST90003686	Weighted mode	4	1.08337	0.931363	1.26019	0.375526	0.0861495	0.0482221	0.215931	4.23256	0.237422	75.8577
LargeArteryStroke	GCST90003687	Inverse variance weighted	4	0.933128	0.822622	1.05848	0.281819	0.0763184	0.0750152	0.416021	7.34535	0.0616681	44.0714
LargeArteryStroke	GCST90003687	MR Egger	4	0.593729	0.246271	1.43141	0.365428	0.0763184	0.0750152	0.416021	7.34535	0.0616681	44.0714
LargeArteryStroke	GCST90003687	Simple mode	4	0.879983	0.727446	1.06451	0.279583	0.0763184	0.0750152	0.416021	7.34535	0.0616681	44.0714
LargeArteryStroke	GCST90003687	Weighted median	4	0.916353	0.8281	1.01401	0.0908957	0.0763184	0.0750152	0.416021	7.34535	0.0616681	44.0714
LargeArteryStroke	GCST90003687	Weighted mode	4	0.877219	0.751003	1.02465	0.196944	0.0763184	0.0750152	0.416021	7.34535	0.0616681	44.0714
LargeArteryStroke	GCST90003688	Inverse variance weighted	4	0.973712	0.817109	1.16033	0.765871	0.103915	0.105486	0.428424	14.2147	0.00262696	36.4766
LargeArteryStroke	GCST90003688	MR Egger	4	0.526107	0.152637	1.81339	0.416062	0.103915	0.105486	0.428424	14.2147	0.00262696	36.4766
LargeArteryStroke	GCST90003688	Simple mode	4	0.878569	0.718853	1.07377	0.2953	0.103915	0.105486	0.428424	14.2147	0.00262696	36.4766
LargeArteryStroke	GCST90003688	Weighted median	4	0.925714	0.832921	1.02884	0.152047	0.103915	0.105486	0.428424	14.2147	0.00262696	36.4766
LargeArteryStroke	GCST90003688	Weighted mode	4	0.874821	0.755531	1.01295	0.171728	0.103915	0.105486	0.428424	14.2147	0.00262696	36.4766
LargeArteryStroke	GCST90003689	Inverse variance weighted	4	1.01887	0.929713	1.11658	0.689051	-0.0379525	0.0615403	0.600274	3.25729	0.196195	84.662
LargeArteryStroke	GCST90003689	MR Egger	4	1.27575	0.619777	2.626	0.576475	-0.0379525	0.0615403	0.600274	3.25729	0.196195	84.662
LargeArteryStroke	GCST90003689	Simple mode	4	0.993906	0.856246	1.1537	0.941007	-0.0379525	0.0615403	0.600274	3.25729	0.196195	84.662
LargeArteryStroke	GCST90003689	Weighted median	4	1.00569	0.915071	1.10529	0.906229	-0.0379525	0.0615403	0.600274	3.25729	0.196195	84.662
LargeArteryStroke	GCST90003689	Weighted mode	4	0.997062	0.864034	1.15057	0.970409	-0.0379525	0.0615403	0.600274	3.25729	0.196195	84.662
LargeArteryStroke	GCST90003690	Inverse variance weighted	4	1.00125	0.883301	1.13494	0.984475	0.0734726	0.075794	0.43462	7.26194	0.0640013	55.0028
LargeArteryStroke	GCST90003690	MR Egger	4	0.647902	0.266297	1.57635	0.43966	0.0734726	0.075794	0.43462	7.26194	0.0640013	55.0028
LargeArteryStroke	GCST90003690	Simple mode	4	0.966401	0.810043	1.15294	0.729558	0.0734726	0.075794	0.43462	7.26194	0.0640013	55.0028
LargeArteryStroke	GCST90003690	Weighted median	4	0.984221	0.888277	1.09053	0.761185	0.0734726	0.075794	0.43462	7.26194	0.0640013	55.0028
LargeArteryStroke	GCST90003690	Weighted mode	4	0.958737	0.832363	1.1043	0.600045	0.0734726	0.075794	0.43462	7.26194	0.0640013	55.0028
LargeArteryStroke	GCST90003691	Inverse variance weighted	4	0.998856	0.893843	1.11621	0.983879	0.0986834	0.048221	0.177322	5.70418	0.126924	65.8492
LargeArteryStroke	GCST90003691	MR Egger	4	0.556681	0.316181	0.980115	0.179535	0.0986834	0.048221	0.177322	5.70418	0.126924	65.8492
LargeArteryStroke	GCST90003691	Simple mode	4	1.09042	0.908334	1.30901	0.421579	0.0986834	0.048221	0.177322	5.70418	0.126924	65.8492
LargeArteryStroke	GCST90003691	Weighted median	4	1.01028	0.910491	1.121	0.847205	0.0986834	0.048221	0.177322	5.70418	0.126924	65.8492
LargeArteryStroke	GCST90003691	Weighted mode	4	1.08064	0.906268	1.28856	0.451237	0.0986834	0.048221	0.177322	5.70418	0.126924	65.8492
LargeArteryStroke	GCST90003692	Inverse variance weighted	4	0.963204	0.877459	1.05733	0.430621	0.0408015	0.0619675	0.577922	3.30268	0.191793	73.6719
LargeArteryStroke	GCST90003692	MR Egger	4	0.756384	0.365626	1.56476	0.530113	0.0408015	0.0619675	0.577922	3.30268	0.191793	73.6719
LargeArteryStroke	GCST90003692	Simple mode	4	0.920691	0.79394	1.06768	0.354143	0.0408015	0.0619675	0.577922	3.30268	0.191793	73.6719
LargeArteryStroke	GCST90003692	Weighted median	4	0.942611	0.851649	1.04329	0.253656	0.0408015	0.0619675	0.577922	3.30268	0.191793	73.6719
LargeArteryStroke	GCST90003692	Weighted mode	4	0.916733	0.795402	1.05657	0.316171	0.0408015	0.0619675	0.577922	3.30268	0.191793	73.6719
LargeArteryStroke	GCST90003693	Inverse variance weighted	4	0.95111	0.81573	1.10896	0.522268	0.0857508	0.0948465	0.461367	10.9003	0.0122773	39.2176
LargeArteryStroke	GCST90003693	MR Egger	4	0.572281	0.188105	1.74108	0.429175	0.0857508	0.0948465	0.461367	10.9003	0.0122773	39.2176
LargeArteryStroke	GCST90003693	Simple mode	4	0.874218	0.738616	1.03472	0.215958	0.0857508	0.0948465	0.461367	10.9003	0.0122773	39.2176
LargeArteryStroke	GCST90003693	Weighted median	4	0.917259	0.827961	1.01619	0.0983935	0.0857508	0.0948465	0.461367	10.9003	0.0122773	39.2176
LargeArteryStroke	GCST90003693	Weighted mode	4	0.874218	0.76138	1.00378	0.15265	0.0857508	0.0948465	0.461367	10.9003	0.0122773	39.2176
LargeArteryStroke	GCST90003694	Inverse variance weighted	4	0.987813	0.863334	1.13024	0.858383	0.0679511	0.086273	0.513435	8.38725	0.0386511	53.7279
LargeArteryStroke	GCST90003694	MR Egger	4	0.660461	0.240056	1.81711	0.506075	0.0679511	0.086273	0.513435	8.38725	0.0386511	53.7279
LargeArteryStroke	GCST90003694	Simple mode	4	0.950636	0.776319	1.1641	0.657842	0.0679511	0.086273	0.513435	8.38725	0.0386511	53.7279
LargeArteryStroke	GCST90003694	Weighted median	4	0.975021	0.875627	1.0857	0.644695	0.0679511	0.086273	0.513435	8.38725	0.0386511	53.7279
LargeArteryStroke	GCST90003694	Weighted mode	4	0.934332	0.788619	1.10697	0.489633	0.0679511	0.086273	0.513435	8.38725	0.0386511	53.7279
LargeArteryStroke	GCST90003695	Inverse variance weighted	4	0.967473	0.842184	1.1114	0.640261	0.0594161	0.0925918	0.586797	7.37398	0.0250473	45.6656
LargeArteryStroke	GCST90003695	MR Egger	4	0.68041	0.229639	2.01603	0.55903	0.0594161	0.0925918	0.586797	7.37398	0.0250473	45.6656
LargeArteryStroke	GCST90003695	Simple mode	4	0.932741	0.803467	1.08281	0.427781	0.0594161	0.0925918	0.586797	7.37398	0.0250473	45.6656
LargeArteryStroke	GCST90003695	Weighted median	4	0.946492	0.851573	1.05199	0.307749	0.0594161	0.0925918	0.586797	7.37398	0.0250473	45.6656
LargeArteryStroke	GCST90003695	Weighted mode	4	0.931357	0.803071	1.08014	0.416348	0.0594161	0.0925918	0.586797	7.37398	0.0250473	45.6656
LargeArteryStroke	GCST90003696	Inverse variance weighted	4	0.980874	0.904956	1.06316	0.638461	0.00598266	0.0545842	0.92273	2.56254	0.277684	101.764
LargeArteryStroke	GCST90003696	MR Egger	4	0.946718	0.499034	1.79602	0.882314	0.00598266	0.0545842	0.92273	2.56254	0.277684	101.764
LargeArteryStroke	GCST90003696	Simple mode	4	0.94395	0.825387	1.07954	0.461461	0.00598266	0.0545842	0.92273	2.56254	0.277684	101.764
LargeArteryStroke	GCST90003696	Weighted median	4	0.953222	0.865574	1.04975	0.330304	0.00598266	0.0545842	0.92273	2.56254	0.277684	101.764
LargeArteryStroke	GCST90003696	Weighted mode	4	0.944461	0.827477	1.07798	0.459229	0.00598266	0.0545842	0.92273	2.56254	0.277684	101.764
LargeArteryStroke	GCST90003697	Inverse variance weighted	4	0.961305	0.827582	1.11663	0.605569	0.12226	0.0677134	0.212744	10.372	0.0156546	44.6139
LargeArteryStroke	GCST90003697	MR Egger	4	0.465916	0.210538	1.03106	0.200168	0.12226	0.0677134	0.212744	10.372	0.0156546	44.6139
LargeArteryStroke	GCST90003697	Simple mode	4	1.09678	0.827529	1.45364	0.566121	0.12226	0.0677134	0.212744	10.372	0.0156546	44.6139
LargeArteryStroke	GCST90003697	Weighted median	4	0.949121	0.859199	1.04845	0.30382	0.12226	0.0677134	0.212744	10.372	0.0156546	44.6139
LargeArteryStroke	GCST90003697	Weighted mode	4	0.864429	0.724537	1.03133	0.204201	0.12226	0.0677134	0.212744	10.372	0.0156546	44.6139
LargeArteryStroke	GCST90003698	Inverse variance weighted	4	0.933731	0.861463	1.01206	0.0952586	0.025656	0.0482221	0.647885	1.92568	0.381806	74.8603
LargeArteryStroke	GCST90003698	MR Egger	4	0.802071	0.45555	1.41218	0.524605	0.025656	0.0482221	0.647885	1.92568	0.381806	74.8603
LargeArteryStroke	GCST90003698	Simple mode	4	0.939165	0.811946	1.08632	0.460103	0.025656	0.0482221	0.647885	1.92568	0.381806	74.8603
LargeArteryStroke	GCST90003698	Weighted median	4	0.93508	0.845573	1.03406	0.191035	0.025656	0.0482221	0.647885	1.92568	0.381806	74.8603
LargeArteryStroke	GCST90003698	Weighted mode	4	0.931587	0.813183	1.06723	0.382085	0.025656	0.0482221	0.647885	1.92568	0.381806	74.8603
LargeArteryStroke	GCST90003699	Inverse variance weighted	4	0.970356	0.88293	1.06644	0.532171	0.0502003	0.0594251	0.487185	3.03737	0.219	70.3655
LargeArteryStroke	GCST90003699	MR Egger	4	0.720732	0.35894	1.44719	0.454376	0.0502003	0.0594251	0.487185	3.03737	0.219	70.3655
LargeArteryStroke	GCST90003699	Simple mode	4	0.954681	0.816086	1.11681	0.602897	0.0502003	0.0594251	0.487185	3.03737	0.219	70.3655
LargeArteryStroke	GCST90003699	Weighted median	4	0.963927	0.876033	1.06064	0.451358	0.0502003	0.0594251	0.487185	3.03737	0.219	70.3655
LargeArteryStroke	GCST90003699	Weighted mode	4	0.951359	0.823199	1.09947	0.547793	0.0502003	0.0594251	0.487185	3.03737	0.219	70.3655
LargeArteryStroke	GCST90003700	Inverse variance weighted	4	0.977011	0.832804	1.14619	0.775309	0.0717146	0.105532	0.566891	11.7914	0.00813285	38.8523
LargeArteryStroke	GCST90003700	MR Egger	4	0.638838	0.185243	2.20312	0.551603	0.0717146	0.105532	0.566891	11.7914	0.00813285	38.8523
LargeArteryStroke	GCST90003700	Simple mode	4	0.946285	0.803132	1.11495	0.556545	0.0717146	0.105532	0.566891	11.7914	0.00813285	38.8523
LargeArteryStroke	GCST90003700	Weighted median	4	0.962141	0.860517	1.07577	0.497996	0.0717146	0.105532	0.566891	11.7914	0.00813285	38.8523
LargeArteryStroke	GCST90003700	Weighted mode	4	0.946285	0.818364	1.0942	0.510279	0.0717146	0.105532	0.566891	11.7914	0.00813285	38.8523
LargeArteryStroke	GCST90003701	Inverse variance weighted	4	1.03824	0.87709	1.22899	0.662799	0.0493822	0.118633	0.717637	12.1046	0.00235243	37.319
LargeArteryStroke	GCST90003701	MR Egger	4	0.774897	0.192682	3.11635	0.753844	0.0493822	0.118633	0.717637	12.1046	0.00235243	37.319
LargeArteryStroke	GCST90003701	Simple mode	4	0.945381	0.848096	1.05383	0.385352	0.0493822	0.118633	0.717637	12.1046	0.00235243	37.319
LargeArteryStroke	GCST90003701	Weighted median	4	0.957332	0.862588	1.06248	0.412164	0.0493822	0.118633	0.717637	12.1046	0.00235243	37.319
LargeArteryStroke	GCST90003701	Weighted mode	4	0.944151	0.844007	1.05618	0.389112	0.0493822	0.118633	0.717637	12.1046	0.00235243	37.319
LargeArteryStroke	GCST90003702	Inverse variance weighted	4	1.04087	0.908642	1.19235	0.563327	0.0433011	0.0947876	0.692617	7.72753	0.0209889	47.6833
LargeArteryStroke	GCST90003702	MR Egger	4	0.80536	0.264896	2.44853	0.739513	0.0433011	0.0947876	0.692617	7.72753	0.0209889	47.6833
LargeArteryStroke	GCST90003702	Simple mode	4	0.986666	0.863302	1.12766	0.856431	0.0433011	0.0947876	0.692617	7.72753	0.0209889	47.6833
LargeArteryStroke	GCST90003702	Weighted median	4	0.996223	0.900502	1.10212	0.941479	0.0433011	0.0947876	0.692617	7.72753	0.0209889	47.6833
LargeArteryStroke	GCST90003702	Weighted mode	4	0.983198	0.867019	1.11494	0.808793	0.0433011	0.0947876	0.692617	7.72753	0.0209889	47.6833
LargeArteryStroke	GCST90003703	Inverse variance weighted	4	0.987009	0.904994	1.07646	0.767657	0.057938	0.0486468	0.355841	3.47894	0.323504	86.5913
LargeArteryStroke	GCST90003703	MR Egger	4	0.700254	0.395744	1.23907	0.345646	0.057938	0.0486468	0.355841	3.47894	0.323504	86.5913
LargeArteryStroke	GCST90003703	Simple mode	4	0.939293	0.801552	1.1007	0.495294	0.057938	0.0486468	0.355841	3.47894	0.323504	86.5913
LargeArteryStroke	GCST90003703	Weighted median	4	0.966162	0.874581	1.06733	0.498083	0.057938	0.0486468	0.355841	3.47894	0.323504	86.5913
LargeArteryStroke	GCST90003703	Weighted mode	4	0.935218	0.808536	1.08175	0.433598	0.057938	0.0486468	0.355841	3.47894	0.323504	86.5913
LargeArteryStroke	GCST90003704	Inverse variance weighted	4	0.997357	0.920163	1.08103	0.948652	-0.0435699	0.0482221	0.461611	1.6448	0.649274	164.361
LargeArteryStroke	GCST90003704	MR Egger	4	1.29107	0.733283	2.27314	0.469457	-0.0435699	0.0482221	0.461611	1.6448	0.649274	164.361
LargeArteryStroke	GCST90003704	Simple mode	4	1.03482	0.904247	1.18426	0.653075	-0.0435699	0.0482221	0.461611	1.6448	0.649274	164.361
LargeArteryStroke	GCST90003704	Weighted median	4	1.01847	0.929181	1.11635	0.695787	-0.0435699	0.0482221	0.461611	1.6448	0.649274	164.361
LargeArteryStroke	GCST90003704	Weighted mode	4	1.03378	0.902302	1.18441	0.664895	-0.0435699	0.0482221	0.461611	1.6448	0.649274	164.361
LargeArteryStroke	GCST90003705	Inverse variance weighted	4	0.993437	0.865488	1.1403	0.925422	0.0625479	0.0908951	0.562464	7.10621	0.0286356	48.7155
LargeArteryStroke	GCST90003705	MR Egger	4	0.685827	0.236121	1.99203	0.559852	0.0625479	0.0908951	0.562464	7.10621	0.0286356	48.7155
LargeArteryStroke	GCST90003705	Simple mode	4	0.942917	0.805625	1.1036	0.517113	0.0625479	0.0908951	0.562464	7.10621	0.0286356	48.7155
LargeArteryStroke	GCST90003705	Weighted median	4	0.962156	0.866607	1.06824	0.46971	0.0625479	0.0908951	0.562464	7.10621	0.0286356	48.7155
LargeArteryStroke	GCST90003705	Weighted mode	4	0.938747	0.821887	1.07222	0.420126	0.0625479	0.0908951	0.562464	7.10621	0.0286356	48.7155
LargeArteryStroke	GCST90003706	Inverse variance weighted	4	0.976037	0.870043	1.09494	0.679217	0.0883142	0.0565976	0.259039	6.10939	0.106408	60.0242
LargeArteryStroke	GCST90003706	MR Egger	4	0.578427	0.297785	1.12356	0.247455	0.0883142	0.0565976	0.259039	6.10939	0.106408	60.0242
LargeArteryStroke	GCST90003706	Simple mode	4	0.909142	0.751174	1.10033	0.400128	0.0883142	0.0565976	0.259039	6.10939	0.106408	60.0242
LargeArteryStroke	GCST90003706	Weighted median	4	0.96383	0.873443	1.06357	0.463394	0.0883142	0.0565976	0.259039	6.10939	0.106408	60.0242
LargeArteryStroke	GCST90003706	Weighted mode	4	0.906542	0.773948	1.06185	0.310892	0.0883142	0.0565976	0.259039	6.10939	0.106408	60.0242
LargeArteryStroke	GCST90003707	Inverse variance weighted	4	0.951976	0.86734	1.04487	0.300196	0.0370853	0.0630227	0.615837	3.41626	0.181205	66.0718
LargeArteryStroke	GCST90003707	MR Egger	4	0.764209	0.364865	1.60063	0.549852	0.0370853	0.0630227	0.615837	3.41626	0.181205	66.0718
LargeArteryStroke	GCST90003707	Simple mode	4	0.919155	0.79599	1.06138	0.334042	0.0370853	0.0630227	0.615837	3.41626	0.181205	66.0718
LargeArteryStroke	GCST90003707	Weighted median	4	0.931002	0.847578	1.02264	0.135524	0.0370853	0.0630227	0.615837	3.41626	0.181205	66.0718
LargeArteryStroke	GCST90003707	Weighted mode	4	0.916615	0.798259	1.05252	0.304948	0.0370853	0.0630227	0.615837	3.41626	0.181205	66.0718
LargeArteryStroke	GCST90003708	Inverse variance weighted	4	0.974475	0.899054	1.05622	0.529282	0.0186536	0.0520016	0.754138	2.3258	0.312579	106.671
LargeArteryStroke	GCST90003708	MR Egger	4	0.872525	0.474074	1.60587	0.70407	0.0186536	0.0520016	0.754138	2.3258	0.312579	106.671
LargeArteryStroke	GCST90003708	Simple mode	4	1.00536	0.876296	1.15344	0.943997	0.0186536	0.0520016	0.754138	2.3258	0.312579	106.671
LargeArteryStroke	GCST90003708	Weighted median	4	0.994224	0.9039	1.09357	0.905114	0.0186536	0.0520016	0.754138	2.3258	0.312579	106.671
LargeArteryStroke	GCST90003708	Weighted mode	4	1.00324	0.871071	1.15547	0.967007	0.0186536	0.0520016	0.754138	2.3258	0.312579	106.671
LargeArteryStroke	GCST90003709	Inverse variance weighted	4	0.988553	0.876569	1.11484	0.85112	0.015759	0.0874381	0.873581	6.57464	0.0373539	59.7058
LargeArteryStroke	GCST90003709	MR Egger	4	0.90044	0.322838	2.51145	0.859703	0.015759	0.0874381	0.873581	6.57464	0.0373539	59.7058
LargeArteryStroke	GCST90003709	Simple mode	4	0.936844	0.837187	1.04836	0.338164	0.015759	0.0874381	0.873581	6.57464	0.0373539	59.7058
LargeArteryStroke	GCST90003709	Weighted median	4	0.939424	0.849724	1.03859	0.222302	0.015759	0.0874381	0.873581	6.57464	0.0373539	59.7058
LargeArteryStroke	GCST90003709	Weighted mode	4	0.936226	0.835989	1.04848	0.336856	0.015759	0.0874381	0.873581	6.57464	0.0373539	59.7058
LargeArteryStroke	GCST90003710	Inverse variance weighted	4	0.998248	0.911505	1.09325	0.969845	0.0512141	0.0559478	0.456618	2.69217	0.260257	85.4635
LargeArteryStroke	GCST90003710	MR Egger	4	0.737009	0.382327	1.42072	0.458334	0.0512141	0.0559478	0.456618	2.69217	0.260257	85.4635
LargeArteryStroke	GCST90003710	Simple mode	4	0.949422	0.81543	1.10543	0.551569	0.0512141	0.0559478	0.456618	2.69217	0.260257	85.4635
LargeArteryStroke	GCST90003710	Weighted median	4	0.97328	0.886309	1.06879	0.570654	0.0512141	0.0559478	0.456618	2.69217	0.260257	85.4635
LargeArteryStroke	GCST90003710	Weighted mode	4	0.945192	0.825619	1.08208	0.473854	0.0512141	0.0559478	0.456618	2.69217	0.260257	85.4635
LargeArteryStroke	GCST90003711	Inverse variance weighted	4	0.993376	0.899663	1.09685	0.895405	0.0694301	0.0535444	0.324185	4.53886	0.20885	76.255
LargeArteryStroke	GCST90003711	MR Egger	4	0.658386	0.351308	1.23388	0.322063	0.0694301	0.0535444	0.324185	4.53886	0.20885	76.255
LargeArteryStroke	GCST90003711	Simple mode	4	0.933626	0.784639	1.1109	0.495181	0.0694301	0.0535444	0.324185	4.53886	0.20885	76.255
LargeArteryStroke	GCST90003711	Weighted median	4	0.968151	0.878836	1.06654	0.512179	0.0694301	0.0535444	0.324185	4.53886	0.20885	76.255
LargeArteryStroke	GCST90003711	Weighted mode	4	0.930208	0.799778	1.08191	0.417176	0.0694301	0.0535444	0.324185	4.53886	0.20885	76.255
LargeArteryStroke	GCST90003712	Inverse variance weighted	4	1.07131	0.988393	1.16118	0.0937489	-0.00589804	0.0482221	0.913835	0.928107	0.62873	91.2288
LargeArteryStroke	GCST90003712	MR Egger	4	1.1094	0.630105	1.95329	0.753487	-0.00589804	0.0482221	0.913835	0.928107	0.62873	91.2288
LargeArteryStroke	GCST90003712	Simple mode	4	1.04421	0.918157	1.18757	0.556914	-0.00589804	0.0482221	0.913835	0.928107	0.62873	91.2288
LargeArteryStroke	GCST90003712	Weighted median	4	1.04912	0.954668	1.15292	0.319137	-0.00589804	0.0482221	0.913835	0.928107	0.62873	91.2288
LargeArteryStroke	GCST90003712	Weighted mode	4	1.04334	0.915972	1.18841	0.56845	-0.00589804	0.0482221	0.913835	0.928107	0.62873	91.2288
LargeArteryStroke	GCST90003713	Inverse variance weighted	4	0.972447	0.829765	1.13967	0.730006	0.0745224	0.103713	0.547027	11.6401	0.00872361	39.5672
LargeArteryStroke	GCST90003713	MR Egger	4	0.625363	0.185246	2.11113	0.528448	0.0745224	0.103713	0.547027	11.6401	0.00872361	39.5672
LargeArteryStroke	GCST90003713	Simple mode	4	0.909097	0.782362	1.05636	0.301783	0.0745224	0.103713	0.547027	11.6401	0.00872361	39.5672
LargeArteryStroke	GCST90003713	Weighted median	4	0.936585	0.843353	1.04012	0.22071	0.0745224	0.103713	0.547027	11.6401	0.00872361	39.5672
LargeArteryStroke	GCST90003713	Weighted mode	4	0.907537	0.796249	1.03438	0.242026	0.0745224	0.103713	0.547027	11.6401	0.00872361	39.5672
LargeArteryStroke	GCST90003714	Inverse variance weighted	4	0.940061	0.809536	1.09163	0.417683	0.087141	0.0906309	0.437759	10.3311	0.0159512	38.197
LargeArteryStroke	GCST90003714	MR Egger	4	0.560994	0.193743	1.62439	0.398201	0.087141	0.0906309	0.437759	10.3311	0.0159512	38.197
LargeArteryStroke	GCST90003714	Simple mode	4	0.881378	0.738603	1.05175	0.255901	0.087141	0.0906309	0.437759	10.3311	0.0159512	38.197
LargeArteryStroke	GCST90003714	Weighted median	4	0.920118	0.827252	1.02341	0.125095	0.087141	0.0906309	0.437759	10.3311	0.0159512	38.197
LargeArteryStroke	GCST90003714	Weighted mode	4	0.879755	0.755276	1.02475	0.198338	0.087141	0.0906309	0.437759	10.3311	0.0159512	38.197
LargeArteryStroke	GCST90003715	Inverse variance weighted	4	0.986183	0.909852	1.06892	0.734982	-0.011561	0.0482246	0.832868	0.80949	0.667147	197.611
LargeArteryStroke	GCST90003715	MR Egger	4	1.05609	0.599811	1.85947	0.867476	-0.011561	0.0482246	0.832868	0.80949	0.667147	197.611
LargeArteryStroke	GCST90003715	Simple mode	4	1.00978	0.882451	1.15547	0.896459	-0.011561	0.0482246	0.832868	0.80949	0.667147	197.611
LargeArteryStroke	GCST90003715	Weighted median	4	0.986773	0.900586	1.08121	0.775211	-0.011561	0.0482246	0.832868	0.80949	0.667147	197.611
LargeArteryStroke	GCST90003715	Weighted mode	4	1.00757	0.88536	1.14666	0.916178	-0.011561	0.0482246	0.832868	0.80949	0.667147	197.611
LargeArteryStroke	GCST90003716	Inverse variance weighted	4	0.97168	0.881974	1.07051	0.561033	0.0854839	0.0482382	0.218382	4.33518	0.227471	71.2661
LargeArteryStroke	GCST90003716	MR Egger	4	0.585588	0.332536	1.0312	0.204976	0.0854839	0.0482382	0.218382	4.33518	0.227471	71.2661
LargeArteryStroke	GCST90003716	Simple mode	4	1.05212	0.881707	1.25546	0.612454	0.0854839	0.0482382	0.218382	4.33518	0.227471	71.2661
LargeArteryStroke	GCST90003716	Weighted median	4	0.976501	0.886655	1.07545	0.629188	0.0854839	0.0482382	0.218382	4.33518	0.227471	71.2661
LargeArteryStroke	GCST90003716	Weighted mode	4	0.913533	0.778333	1.07222	0.349194	0.0854839	0.0482382	0.218382	4.33518	0.227471	71.2661
LargeArteryStroke	GCST90003717	Inverse variance weighted	4	0.995922	0.918839	1.07947	0.920811	-0.0469489	0.0482221	0.432948	1.74796	0.626325	157.757
LargeArteryStroke	GCST90003717	MR Egger	4	1.31528	0.747034	2.31577	0.442577	-0.0469489	0.0482221	0.432948	1.74796	0.626325	157.757
LargeArteryStroke	GCST90003717	Simple mode	4	1.01894	0.891309	1.16485	0.801308	-0.0469489	0.0482221	0.432948	1.74796	0.626325	157.757
LargeArteryStroke	GCST90003717	Weighted median	4	1.01308	0.923416	1.11146	0.78338	-0.0469489	0.0482221	0.432948	1.74796	0.626325	157.757
LargeArteryStroke	GCST90003717	Weighted mode	4	1.01724	0.892349	1.15961	0.81468	-0.0469489	0.0482221	0.432948	1.74796	0.626325	157.757
LargeArteryStroke	GCST90003718	Inverse variance weighted	4	0.998611	0.92132	1.08239	0.973015	0.0271414	0.0482221	0.630221	1.48499	0.475924	122.8
LargeArteryStroke	GCST90003718	MR Egger	4	0.850287	0.482934	1.49707	0.630742	0.0271414	0.0482221	0.630221	1.48499	0.475924	122.8
LargeArteryStroke	GCST90003718	Simple mode	4	1.01287	0.877075	1.1697	0.872822	0.0271414	0.0482221	0.630221	1.48499	0.475924	122.8
LargeArteryStroke	GCST90003718	Weighted median	4	1.00474	0.911813	1.10713	0.923954	0.0271414	0.0482221	0.630221	1.48499	0.475924	122.8
LargeArteryStroke	GCST90003718	Weighted mode	4	1.01208	0.884997	1.15741	0.871963	0.0271414	0.0482221	0.630221	1.48499	0.475924	122.8
LargeArteryStroke	GCST90003719	Inverse variance weighted	4	0.920837	0.83998	1.00948	0.0786035	0.0741183	0.048221	0.264098	3.90493	0.271915	51.9612
LargeArteryStroke	GCST90003719	MR Egger	4	0.593593	0.337147	1.0451	0.212479	0.0741183	0.048221	0.264098	3.90493	0.271915	51.9612
LargeArteryStroke	GCST90003719	Simple mode	4	0.996407	0.841389	1.17999	0.96934	0.0741183	0.048221	0.264098	3.90493	0.271915	51.9612
LargeArteryStroke	GCST90003719	Weighted median	4	0.919588	0.835426	1.01223	0.0869275	0.0741183	0.048221	0.264098	3.90493	0.271915	51.9612
LargeArteryStroke	GCST90003719	Weighted mode	4	0.865631	0.738821	1.01421	0.172171	0.0741183	0.048221	0.264098	3.90493	0.271915	51.9612
LargeArteryStroke	GCST90003720	Inverse variance weighted	4	1.05128	0.969916	1.13948	0.223671	0.000426486	0.0482221	0.993746	0.613281	0.735915	127.536
LargeArteryStroke	GCST90003720	MR Egger	4	1.04863	0.595587	1.84629	0.88444	0.000426486	0.0482221	0.993746	0.613281	0.735915	127.536
LargeArteryStroke	GCST90003720	Simple mode	4	1.03123	0.905995	1.17377	0.673289	0.000426486	0.0482221	0.993746	0.613281	0.735915	127.536
LargeArteryStroke	GCST90003720	Weighted median	4	1.04462	0.955613	1.14191	0.3367	0.000426486	0.0482221	0.993746	0.613281	0.735915	127.536
LargeArteryStroke	GCST90003720	Weighted mode	4	1.02859	0.900771	1.17455	0.705111	0.000426486	0.0482221	0.993746	0.613281	0.735915	127.536
LargeArteryStroke	GCST90003721	Inverse variance weighted	4	0.9897	0.913099	1.07273	0.801121	0.0307823	0.0535863	0.623668	2.4697	0.290878	95.7722
LargeArteryStroke	GCST90003721	MR Egger	4	0.824718	0.439844	1.54636	0.608954	0.0307823	0.0535863	0.623668	2.4697	0.290878	95.7722
LargeArteryStroke	GCST90003721	Simple mode	4	0.954336	0.836485	1.08879	0.537033	0.0307823	0.0535863	0.623668	2.4697	0.290878	95.7722
LargeArteryStroke	GCST90003721	Weighted median	4	0.966273	0.879013	1.0622	0.477412	0.0307823	0.0535863	0.623668	2.4697	0.290878	95.7722
LargeArteryStroke	GCST90003721	Weighted mode	4	0.952188	0.837346	1.08278	0.509209	0.0307823	0.0535863	0.623668	2.4697	0.290878	95.7722
LargeArteryStroke	GCST90003722	Inverse variance weighted	4	0.953159	0.879386	1.03312	0.243125	-0.0153982	0.0482221	0.779752	1.85422	0.395695	98.1862
LargeArteryStroke	GCST90003722	MR Egger	4	1.0442	0.593069	1.83848	0.894633	-0.0153982	0.0482221	0.779752	1.85422	0.395695	98.1862
LargeArteryStroke	GCST90003722	Simple mode	4	0.90899	0.798158	1.03521	0.245914	-0.0153982	0.0482221	0.779752	1.85422	0.395695	98.1862
LargeArteryStroke	GCST90003722	Weighted median	4	0.954897	0.86905	1.04922	0.336931	-0.0153982	0.0482221	0.779752	1.85422	0.395695	98.1862
LargeArteryStroke	GCST90003722	Weighted mode	4	0.996852	0.864403	1.14959	0.968145	-0.0153982	0.0482221	0.779752	1.85422	0.395695	98.1862
LargeArteryStroke	GCST90003723	Inverse variance weighted	4	0.959582	0.856183	1.07547	0.478163	0.0423349	0.0780449	0.641876	5.23868	0.072851	53.8804
LargeArteryStroke	GCST90003723	MR Egger	4	0.746729	0.29892	1.86539	0.595644	0.0423349	0.0780449	0.641876	5.23868	0.072851	53.8804
LargeArteryStroke	GCST90003723	Simple mode	4	1.02798	0.871498	1.21256	0.7648	0.0423349	0.0780449	0.641876	5.23868	0.072851	53.8804
LargeArteryStroke	GCST90003723	Weighted median	4	0.98539	0.885662	1.09635	0.78689	0.0423349	0.0780449	0.641876	5.23868	0.072851	53.8804
LargeArteryStroke	GCST90003723	Weighted mode	4	1.02665	0.877538	1.2011	0.764149	0.0423349	0.0780449	0.641876	5.23868	0.072851	53.8804
LargeArteryStroke	GCST90003724	Inverse variance weighted	4	0.942327	0.857901	1.03506	0.214828	0.0902908	0.048221	0.202027	4.07304	0.253684	59.9737
LargeArteryStroke	GCST90003724	MR Egger	4	0.551949	0.313493	0.971783	0.175684	0.0902908	0.048221	0.202027	4.07304	0.253684	59.9737
LargeArteryStroke	GCST90003724	Simple mode	4	1.0053	0.854589	1.18258	0.953181	0.0902908	0.048221	0.202027	4.07304	0.253684	59.9737
LargeArteryStroke	GCST90003724	Weighted median	4	0.94669	0.859495	1.04273	0.266457	0.0902908	0.048221	0.202027	4.07304	0.253684	59.9737
LargeArteryStroke	GCST90003724	Weighted mode	4	0.901924	0.769219	1.05752	0.29326	0.0902908	0.048221	0.202027	4.07304	0.253684	59.9737
LargeArteryStroke	GCST90003725	Inverse variance weighted	4	1.03179	0.951928	1.11835	0.446448	0.0348628	0.0482221	0.544818	0.906186	0.823935	158.182
LargeArteryStroke	GCST90003725	MR Egger	4	0.839254	0.476668	1.47765	0.605486	0.0348628	0.0482221	0.544818	0.906186	0.823935	158.182
LargeArteryStroke	GCST90003725	Simple mode	4	1.05719	0.925671	1.20739	0.472064	0.0348628	0.0482221	0.544818	0.906186	0.823935	158.182
LargeArteryStroke	GCST90003725	Weighted median	4	1.05299	0.959264	1.15588	0.277647	0.0348628	0.0482221	0.544818	0.906186	0.823935	158.182
LargeArteryStroke	GCST90003725	Weighted mode	4	1.05719	0.93271	1.19828	0.448274	0.0348628	0.0482221	0.544818	0.906186	0.823935	158.182
LargeArteryStroke	GCST90003726	Inverse variance weighted	4	0.982668	0.904865	1.06716	0.677811	0.0590095	0.0482221	0.345665	3.14524	0.36977	89.4851
LargeArteryStroke	GCST90003726	MR Egger	4	0.692762	0.393466	1.21972	0.331321	0.0590095	0.0482221	0.345665	3.14524	0.36977	89.4851
LargeArteryStroke	GCST90003726	Simple mode	4	0.936189	0.798186	1.09805	0.477031	0.0590095	0.0482221	0.345665	3.14524	0.36977	89.4851
LargeArteryStroke	GCST90003726	Weighted median	4	0.96871	0.878712	1.06792	0.522811	0.0590095	0.0482221	0.345665	3.14524	0.36977	89.4851
LargeArteryStroke	GCST90003726	Weighted mode	4	0.933284	0.811831	1.07291	0.403309	0.0590095	0.0482221	0.345665	3.14524	0.36977	89.4851
LargeArteryStroke	GCST90003727	Inverse variance weighted	4	1.04784	0.966735	1.13574	0.255577	0.0184447	0.0482246	0.738929	1.63076	0.442471	98.6046
LargeArteryStroke	GCST90003727	MR Egger	4	0.939376	0.533521	1.65397	0.848553	0.0184447	0.0482246	0.738929	1.63076	0.442471	98.6046
LargeArteryStroke	GCST90003727	Simple mode	4	1.08081	0.933368	1.25153	0.375399	0.0184447	0.0482246	0.738929	1.63076	0.442471	98.6046
LargeArteryStroke	GCST90003727	Weighted median	4	1.05213	0.955426	1.15863	0.301575	0.0184447	0.0482246	0.738929	1.63076	0.442471	98.6046
LargeArteryStroke	GCST90003727	Weighted mode	4	1.07826	0.936752	1.24114	0.370944	0.0184447	0.0482246	0.738929	1.63076	0.442471	98.6046
LargeArteryStroke	GCST90003728	Inverse variance weighted	4	1.03408	0.926084	1.15468	0.551495	0.0839366	0.054929	0.266075	5.62479	0.131362	65.5586
LargeArteryStroke	GCST90003728	MR Egger	4	0.628926	0.330181	1.19797	0.293805	0.0839366	0.054929	0.266075	5.62479	0.131362	65.5586
LargeArteryStroke	GCST90003728	Simple mode	4	0.964331	0.800826	1.16122	0.727138	0.0839366	0.054929	0.266075	5.62479	0.131362	65.5586
LargeArteryStroke	GCST90003728	Weighted median	4	1.00818	0.912835	1.11348	0.872364	0.0839366	0.054929	0.266075	5.62479	0.131362	65.5586
LargeArteryStroke	GCST90003728	Weighted mode	4	0.960381	0.826883	1.11543	0.633197	0.0839366	0.054929	0.266075	5.62479	0.131362	65.5586
LargeArteryStroke	GCST90003729	Inverse variance weighted	4	0.986762	0.893345	1.08995	0.792843	0.0565763	0.0609603	0.451341	3.19618	0.202283	71.8997
LargeArteryStroke	GCST90003729	MR Egger	4	0.705749	0.345204	1.44286	0.440303	0.0565763	0.0609603	0.451341	3.19618	0.202283	71.8997
LargeArteryStroke	GCST90003729	Simple mode	4	0.945626	0.80256	1.11419	0.551928	0.0565763	0.0609603	0.451341	3.19618	0.202283	71.8997
LargeArteryStroke	GCST90003729	Weighted median	4	0.968151	0.877159	1.06858	0.52039	0.0565763	0.0609603	0.451341	3.19618	0.202283	71.8997
LargeArteryStroke	GCST90003729	Weighted mode	4	0.942198	0.816055	1.08784	0.476286	0.0565763	0.0609603	0.451341	3.19618	0.202283	71.8997
LargeArteryStroke	GCST90003730	Inverse variance weighted	4	0.964425	0.832016	1.11791	0.630691	0.116517	0.0702437	0.239028	10.083	0.0178735	41.8366
LargeArteryStroke	GCST90003730	MR Egger	4	0.483605	0.212141	1.10245	0.226127	0.116517	0.0702437	0.239028	10.083	0.0178735	41.8366
LargeArteryStroke	GCST90003730	Simple mode	4	1.06313	0.844444	1.33844	0.638387	0.116517	0.0702437	0.239028	10.083	0.0178735	41.8366
LargeArteryStroke	GCST90003730	Weighted median	4	0.972698	0.873381	1.08331	0.614432	0.116517	0.0702437	0.239028	10.083	0.0178735	41.8366
LargeArteryStroke	GCST90003730	Weighted mode	4	1.01827	0.825056	1.25672	0.876826	0.116517	0.0702437	0.239028	10.083	0.0178735	41.8366
LargeArteryStroke	GCST90003731	Inverse variance weighted	4	1.0153	0.912971	1.12909	0.779402	0.094167	0.0482247	0.190099	5.21573	0.156665	77.9694
LargeArteryStroke	GCST90003731	MR Egger	4	0.581181	0.330078	1.02331	0.200834	0.094167	0.0482247	0.190099	5.21573	0.156665	77.9694
LargeArteryStroke	GCST90003731	Simple mode	4	0.950034	0.788358	1.14487	0.627592	0.094167	0.0482247	0.190099	5.21573	0.156665	77.9694
LargeArteryStroke	GCST90003731	Weighted median	4	0.985961	0.895823	1.08517	0.772551	0.094167	0.0482247	0.190099	5.21573	0.156665	77.9694
LargeArteryStroke	GCST90003731	Weighted mode	4	0.945102	0.827564	1.07933	0.465818	0.094167	0.0482247	0.190099	5.21573	0.156665	77.9694
LargeArteryStroke	GCST90003732	Inverse variance weighted	4	0.956804	0.856845	1.06842	0.432836	0.0537641	0.0714051	0.530045	4.38546	0.111612	56.6501
LargeArteryStroke	GCST90003732	MR Egger	4	0.69582	0.301101	1.60799	0.485476	0.0537641	0.0714051	0.530045	4.38546	0.111612	56.6501
LargeArteryStroke	GCST90003732	Simple mode	4	0.922722	0.792159	1.0748	0.377486	0.0537641	0.0714051	0.530045	4.38546	0.111612	56.6501
LargeArteryStroke	GCST90003732	Weighted median	4	0.939866	0.850795	1.03826	0.222143	0.0537641	0.0714051	0.530045	4.38546	0.111612	56.6501
LargeArteryStroke	GCST90003732	Weighted mode	4	0.920414	0.790517	1.07166	0.363671	0.0537641	0.0714051	0.530045	4.38546	0.111612	56.6501
LargeArteryStroke	GCST90003733	Inverse variance weighted	4	1.0334	0.941424	1.13436	0.489693	-0.0256273	0.0658935	0.734836	3.73442	0.154554	81.6173
LargeArteryStroke	GCST90003733	MR Egger	4	1.20283	0.555259	2.60561	0.685673	-0.0256273	0.0658935	0.734836	3.73442	0.154554	81.6173
LargeArteryStroke	GCST90003733	Simple mode	4	0.982438	0.849555	1.13611	0.826526	-0.0256273	0.0658935	0.734836	3.73442	0.154554	81.6173
LargeArteryStroke	GCST90003733	Weighted median	4	0.993231	0.900958	1.09495	0.891406	-0.0256273	0.0658935	0.734836	3.73442	0.154554	81.6173
LargeArteryStroke	GCST90003733	Weighted mode	4	0.982438	0.848886	1.137	0.827438	-0.0256273	0.0658935	0.734836	3.73442	0.154554	81.6173
LargeArteryStroke	GCST90003734	Inverse variance weighted	4	1.05411	0.91655	1.21233	0.460112	0.0923767	0.0790217	0.362878	9.04082	0.0287531	44.7708
LargeArteryStroke	GCST90003734	MR Egger	4	0.609843	0.241339	1.54102	0.405471	0.0923767	0.0790217	0.362878	9.04082	0.0287531	44.7708
LargeArteryStroke	GCST90003734	Simple mode	4	1.10314	0.928411	1.31075	0.34587	0.0923767	0.0790217	0.362878	9.04082	0.0287531	44.7708
LargeArteryStroke	GCST90003734	Weighted median	4	1.0674	0.954957	1.19307	0.250787	0.0923767	0.0790217	0.362878	9.04082	0.0287531	44.7708
LargeArteryStroke	GCST90003734	Weighted mode	4	1.08453	0.912525	1.28895	0.424968	0.0923767	0.0790217	0.362878	9.04082	0.0287531	44.7708
LargeArteryStroke	GCST90003735	Inverse variance weighted	4	1.04755	0.966471	1.13543	0.258373	0.00778453	0.0482221	0.886588	1.17041	0.556991	111.245
LargeArteryStroke	GCST90003735	MR Egger	4	1.00034	0.568158	1.76126	0.999174	0.00778453	0.0482221	0.886588	1.17041	0.556991	111.245
LargeArteryStroke	GCST90003735	Simple mode	4	1.02474	0.906002	1.15903	0.723296	0.00778453	0.0482221	0.886588	1.17041	0.556991	111.245
LargeArteryStroke	GCST90003735	Weighted median	4	1.03978	0.948321	1.14005	0.406319	0.00778453	0.0482221	0.886588	1.17041	0.556991	111.245
LargeArteryStroke	GCST90003735	Weighted mode	4	1.02474	0.895186	1.17304	0.746511	0.00778453	0.0482221	0.886588	1.17041	0.556991	111.245
LargeArteryStroke	GCST90003736	Inverse variance weighted	4	1.04446	0.96362	1.13208	0.289885	-0.0334032	0.0482221	0.560123	0.372728	0.829971	123.144
LargeArteryStroke	GCST90003736	MR Egger	4	1.27301	0.723029	2.24136	0.490963	-0.0334032	0.0482221	0.560123	0.372728	0.829971	123.144
LargeArteryStroke	GCST90003736	Simple mode	4	1.0596	0.936589	1.19877	0.425652	-0.0334032	0.0482221	0.560123	0.372728	0.829971	123.144
LargeArteryStroke	GCST90003736	Weighted median	4	1.05648	0.963622	1.15829	0.241779	-0.0334032	0.0482221	0.560123	0.372728	0.829971	123.144
LargeArteryStroke	GCST90003736	Weighted mode	4	1.05878	0.933946	1.2003	0.437937	-0.0334032	0.0482221	0.560123	0.372728	0.829971	123.144
LargeArteryStroke	GCST90003737	Inverse variance weighted	4	0.9291	0.857191	1.00704	0.0735741	0.0201877	0.0482221	0.716152	1.12556	0.569622	79.9522
LargeArteryStroke	GCST90003737	MR Egger	4	0.824371	0.468216	1.45144	0.57229	0.0201877	0.0482221	0.716152	1.12556	0.569622	79.9522
LargeArteryStroke	GCST90003737	Simple mode	4	0.950342	0.829447	1.08886	0.516271	0.0201877	0.0482221	0.716152	1.12556	0.569622	79.9522
LargeArteryStroke	GCST90003737	Weighted median	4	0.935715	0.849795	1.03032	0.17633	0.0201877	0.0482221	0.716152	1.12556	0.569622	79.9522
LargeArteryStroke	GCST90003737	Weighted mode	4	0.946078	0.829186	1.07945	0.470436	0.0201877	0.0482221	0.716152	1.12556	0.569622	79.9522
LargeArteryStroke	GCST90003738	Inverse variance weighted	4	0.976474	0.900896	1.05839	0.562435	0.0760424	0.0482221	0.25553	2.81071	0.421739	96.9874
LargeArteryStroke	GCST90003738	MR Egger	4	0.622322	0.353458	1.0957	0.242031	0.0760424	0.0482221	0.25553	2.81071	0.421739	96.9874
LargeArteryStroke	GCST90003738	Simple mode	4	0.941548	0.819973	1.08115	0.45594	0.0760424	0.0482221	0.25553	2.81071	0.421739	96.9874
LargeArteryStroke	GCST90003738	Weighted median	4	0.958692	0.871296	1.05485	0.387032	0.0760424	0.0482221	0.25553	2.81071	0.421739	96.9874
LargeArteryStroke	GCST90003738	Weighted mode	4	0.943036	0.821692	1.0823	0.465182	0.0760424	0.0482221	0.25553	2.81071	0.421739	96.9874
LargeArteryStroke	GCST90003739	Inverse variance weighted	4	0.986897	0.857973	1.13519	0.853491	0.113979	0.0635469	0.214732	9.06036	0.0284991	49.662
LargeArteryStroke	GCST90003739	MR Egger	4	0.502367	0.23838	1.0587	0.212003	0.113979	0.0635469	0.214732	9.06036	0.0284991	49.662
LargeArteryStroke	GCST90003739	Simple mode	4	1.11149	0.872113	1.41658	0.455775	0.113979	0.0635469	0.214732	9.06036	0.0284991	49.662
LargeArteryStroke	GCST90003739	Weighted median	4	0.970276	0.878268	1.07192	0.55276	0.113979	0.0635469	0.214732	9.06036	0.0284991	49.662
LargeArteryStroke	GCST90003739	Weighted mode	4	0.89503	0.763138	1.04972	0.266043	0.113979	0.0635469	0.214732	9.06036	0.0284991	49.662
LargeArteryStroke	GCST90003740	Inverse variance weighted	4	1.00367	0.916294	1.09938	0.937127	0.054793	0.0543896	0.419806	3.83501	0.279841	80.0056
LargeArteryStroke	GCST90003740	MR Egger	4	0.725469	0.383286	1.37314	0.428119	0.054793	0.0543896	0.419806	3.83501	0.279841	80.0056
LargeArteryStroke	GCST90003740	Simple mode	4	1.01391	0.874378	1.17571	0.866545	0.054793	0.0543896	0.419806	3.83501	0.279841	80.0056
LargeArteryStroke	GCST90003740	Weighted median	4	1.00656	0.909673	1.11376	0.899295	0.054793	0.0543896	0.419806	3.83501	0.279841	80.0056
LargeArteryStroke	GCST90003740	Weighted mode	4	1.00422	0.86952	1.15978	0.957928	0.054793	0.0543896	0.419806	3.83501	0.279841	80.0056
LargeArteryStroke	GCST90003741	Inverse variance weighted	4	1.00359	0.913448	1.10263	0.940482	0.0680445	0.0494543	0.302667	4.09462	0.251427	77.0956
LargeArteryStroke	GCST90003741	MR Egger	4	0.670639	0.375434	1.19796	0.309567	0.0680445	0.0494543	0.302667	4.09462	0.251427	77.0956
LargeArteryStroke	GCST90003741	Simple mode	4	1.0498	0.906108	1.21628	0.563649	0.0680445	0.0494543	0.302667	4.09462	0.251427	77.0956
LargeArteryStroke	GCST90003741	Weighted median	4	1.01763	0.918442	1.12753	0.738352	0.0680445	0.0494543	0.302667	4.09462	0.251427	77.0956
LargeArteryStroke	GCST90003741	Weighted mode	4	1.03722	0.89496	1.20208	0.660575	0.0680445	0.0494543	0.302667	4.09462	0.251427	77.0956
LargeArteryStroke	GCST90003742	Inverse variance weighted	4	0.958583	0.88439	1.039	0.303407	0.0745343	0.0482221	0.262221	2.52204	0.471321	88.3275
LargeArteryStroke	GCST90003742	MR Egger	4	0.616402	0.350096	1.08528	0.235643	0.0745343	0.0482221	0.262221	2.52204	0.471321	88.3275
LargeArteryStroke	GCST90003742	Simple mode	4	0.928919	0.810506	1.06463	0.367009	0.0745343	0.0482221	0.262221	2.52204	0.471321	88.3275
LargeArteryStroke	GCST90003742	Weighted median	4	0.936281	0.850228	1.03104	0.180735	0.0745343	0.0482221	0.262221	2.52204	0.471321	88.3275
LargeArteryStroke	GCST90003742	Weighted mode	4	0.927204	0.814119	1.056	0.337437	0.0745343	0.0482221	0.262221	2.52204	0.471321	88.3275
LargeArteryStroke	GCST90003743	Inverse variance weighted	4	0.968477	0.893518	1.04972	0.435795	-0.0590361	0.0482221	0.345496	2.8854	0.409634	110.119
LargeArteryStroke	GCST90003743	MR Egger	4	1.37398	0.780374	2.41912	0.385763	-0.0590361	0.0482221	0.345496	2.8854	0.409634	110.119
LargeArteryStroke	GCST90003743	Simple mode	4	0.99578	0.870281	1.13938	0.95481	-0.0590361	0.0482221	0.345496	2.8854	0.409634	110.119
LargeArteryStroke	GCST90003743	Weighted median	4	0.983641	0.890606	1.0864	0.744899	-0.0590361	0.0482221	0.345496	2.8854	0.409634	110.119
LargeArteryStroke	GCST90003743	Weighted mode	4	0.991458	0.86312	1.13888	0.911129	-0.0590361	0.0482221	0.345496	2.8854	0.409634	110.119
LargeArteryStroke	GCST90003744	Inverse variance weighted	4	1.02432	0.926252	1.13276	0.639838	0.06194	0.0593732	0.406366	4.68179	0.196637	71.392
LargeArteryStroke	GCST90003744	MR Egger	4	0.709695	0.353658	1.42417	0.436362	0.06194	0.0593732	0.406366	4.68179	0.196637	71.392
LargeArteryStroke	GCST90003744	Simple mode	4	0.988974	0.849449	1.15142	0.895431	0.06194	0.0593732	0.406366	4.68179	0.196637	71.392
LargeArteryStroke	GCST90003744	Weighted median	4	1.006	0.905413	1.11777	0.911351	0.06194	0.0593732	0.406366	4.68179	0.196637	71.392
LargeArteryStroke	GCST90003744	Weighted mode	4	0.980036	0.846639	1.13445	0.804568	0.06194	0.0593732	0.406366	4.68179	0.196637	71.392
LargeArteryStroke	GCST90003745	Inverse variance weighted	4	0.970484	0.855102	1.10143	0.642687	0.0822215	0.0723254	0.373473	7.40659	0.0600077	51.4778
LargeArteryStroke	GCST90003745	MR Egger	4	0.596274	0.255253	1.3929	0.354747	0.0822215	0.0723254	0.373473	7.40659	0.0600077	51.4778
LargeArteryStroke	GCST90003745	Simple mode	4	0.927117	0.766561	1.1213	0.49229	0.0822215	0.0723254	0.373473	7.40659	0.0600077	51.4778
LargeArteryStroke	GCST90003745	Weighted median	4	0.956063	0.865372	1.05626	0.376904	0.0822215	0.0723254	0.373473	7.40659	0.0600077	51.4778
LargeArteryStroke	GCST90003745	Weighted mode	4	0.921061	0.785879	1.0795	0.38468	0.0822215	0.0723254	0.373473	7.40659	0.0600077	51.4778
LargeArteryStroke	GCST90003746	Inverse variance weighted	4	1.01803	0.939238	1.10344	0.663694	-0.0359823	0.0482221	0.533346	0.952804	0.621014	126.032
LargeArteryStroke	GCST90003746	MR Egger	4	1.25991	0.715584	2.21828	0.507404	-0.0359823	0.0482221	0.533346	0.952804	0.621014	126.032
LargeArteryStroke	GCST90003746	Simple mode	4	1.01361	0.888579	1.15623	0.853365	-0.0359823	0.0482221	0.533346	0.952804	0.621014	126.032
LargeArteryStroke	GCST90003746	Weighted median	4	1.01787	0.927617	1.1169	0.70849	-0.0359823	0.0482221	0.533346	0.952804	0.621014	126.032
LargeArteryStroke	GCST90003746	Weighted mode	4	1.02125	0.896472	1.1634	0.772521	-0.0359823	0.0482221	0.533346	0.952804	0.621014	126.032
LargeArteryStroke	GCST90003747	Inverse variance weighted	4	1.03308	0.953124	1.11975	0.428417	0.0312726	0.0515539	0.605801	2.28591	0.318875	91.1997
LargeArteryStroke	GCST90003747	MR Egger	4	0.858372	0.468839	1.57155	0.669673	0.0312726	0.0515539	0.605801	2.28591	0.318875	91.1997
LargeArteryStroke	GCST90003747	Simple mode	4	1.07676	0.932116	1.24385	0.389002	0.0312726	0.0515539	0.605801	2.28591	0.318875	91.1997
LargeArteryStroke	GCST90003747	Weighted median	4	1.04664	0.951268	1.15157	0.349731	0.0312726	0.0515539	0.605801	2.28591	0.318875	91.1997
LargeArteryStroke	GCST90003747	Weighted mode	4	1.07395	0.922281	1.25057	0.426105	0.0312726	0.0515539	0.605801	2.28591	0.318875	91.1997
LargeArteryStroke	GCST90003748	Inverse variance weighted	4	0.946815	0.819958	1.0933	0.456486	0.0982634	0.0793408	0.341176	9.56698	0.0226294	43.5765
LargeArteryStroke	GCST90003748	MR Egger	4	0.528994	0.208563	1.34173	0.311935	0.0982634	0.0793408	0.341176	9.56698	0.0226294	43.5765
LargeArteryStroke	GCST90003748	Simple mode	4	0.863325	0.67242	1.10843	0.332573	0.0982634	0.0793408	0.341176	9.56698	0.0226294	43.5765
LargeArteryStroke	GCST90003748	Weighted median	4	0.936753	0.8473	1.03565	0.20198	0.0982634	0.0793408	0.341176	9.56698	0.0226294	43.5765
LargeArteryStroke	GCST90003748	Weighted mode	4	0.861793	0.708368	1.04845	0.233727	0.0982634	0.0793408	0.341176	9.56698	0.0226294	43.5765
LargeArteryStroke	GCST90003749	Inverse variance weighted	4	0.990638	0.866872	1.13207	0.890127	0.0931161	0.0723739	0.327055	8.23414	0.0414127	50.7361
LargeArteryStroke	GCST90003749	MR Egger	4	0.570614	0.24413	1.33372	0.324605	0.0931161	0.0723739	0.327055	8.23414	0.0414127	50.7361
LargeArteryStroke	GCST90003749	Simple mode	4	0.948897	0.772646	1.16535	0.651229	0.0931161	0.0723739	0.327055	8.23414	0.0414127	50.7361
LargeArteryStroke	GCST90003749	Weighted median	4	0.978504	0.885052	1.08182	0.671339	0.0931161	0.0723739	0.327055	8.23414	0.0414127	50.7361
LargeArteryStroke	GCST90003749	Weighted mode	4	0.935938	0.785745	1.11484	0.511969	0.0931161	0.0723739	0.327055	8.23414	0.0414127	50.7361
LargeArteryStroke	GCST90003750	Inverse variance weighted	4	0.971574	0.896371	1.05309	0.482927	0.0412927	0.0482258	0.48208	1.97162	0.373138	88.1483
LargeArteryStroke	GCST90003750	MR Egger	4	0.76074	0.432056	1.33947	0.443425	0.0412927	0.0482258	0.48208	1.97162	0.373138	88.1483
LargeArteryStroke	GCST90003750	Simple mode	4	0.95795	0.826178	1.11074	0.609183	0.0412927	0.0482258	0.48208	1.97162	0.373138	88.1483
LargeArteryStroke	GCST90003750	Weighted median	4	0.965824	0.876353	1.06443	0.483241	0.0412927	0.0482258	0.48208	1.97162	0.373138	88.1483
LargeArteryStroke	GCST90003750	Weighted mode	4	0.95433	0.830903	1.09609	0.555535	0.0412927	0.0482258	0.48208	1.97162	0.373138	88.1483
LargeArteryStroke	GCST90003863	Inverse variance weighted	4	0.983239	0.904928	1.06833	0.689764	0.020137	0.0497224	0.724697	0.0924706	0.954817	275.716
LargeArteryStroke	GCST90003863	MR Egger	4	0.872689	0.487067	1.56361	0.692097	0.020137	0.0497224	0.724697	0.0924706	0.954817	275.716
LargeArteryStroke	GCST90003863	Simple mode	4	0.967504	0.856677	1.09267	0.631468	0.020137	0.0497224	0.724697	0.0924706	0.954817	275.716
LargeArteryStroke	GCST90003863	Simple mode	4	0.967504	0.859752	1.08876	0.621609	0.020137	0.0497224	0.724697	0.0924706	0.954817	275.716
LargeArteryStroke	GCST90003863	Weighted median	4	0.978437	0.891381	1.074	0.646587	0.020137	0.0497224	0.724697	0.0924706	0.954817	275.716
LargeArteryStroke	GCST90003863	Weighted median	4	0.978437	0.89084	1.07465	0.648719	0.020137	0.0497224	0.724697	0.0924706	0.954817	275.716
LargeArteryStroke	GCST90003863	Weighted mode	4	0.968571	0.851212	1.10211	0.66115	0.020137	0.0497224	0.724697	0.0924706	0.954817	275.716
LargeArteryStroke	GCST90003863	Weighted mode	4	0.968571	0.852584	1.10034	0.657288	0.020137	0.0497224	0.724697	0.0924706	0.954817	275.716
LargeArteryStroke	GCST90003864	Inverse variance weighted	4	0.991099	0.912162	1.07687	0.832783	-0.00258794	0.0497224	0.963222	0.616959	0.734563	224.872
LargeArteryStroke	GCST90003864	MR Egger	4	1.00641	0.561699	1.8032	0.98482	-0.00258794	0.0497224	0.963222	0.616959	0.734563	224.872
LargeArteryStroke	GCST90003864	Simple mode	4	0.969935	0.845145	1.11315	0.693321	-0.00258794	0.0497224	0.963222	0.616959	0.734563	224.872
LargeArteryStroke	GCST90003864	Simple mode	4	0.969935	0.850475	1.10617	0.679877	-0.00258794	0.0497224	0.963222	0.616959	0.734563	224.872
LargeArteryStroke	GCST90003864	Weighted median	4	0.978938	0.888402	1.0787	0.66725	-0.00258794	0.0497224	0.963222	0.616959	0.734563	224.872
LargeArteryStroke	GCST90003864	Weighted median	4	0.978938	0.892926	1.07324	0.650065	-0.00258794	0.0497224	0.963222	0.616959	0.734563	224.872
LargeArteryStroke	GCST90003864	Weighted mode	4	0.968653	0.853462	1.09939	0.65581	-0.00258794	0.0497224	0.963222	0.616959	0.734563	224.872
LargeArteryStroke	GCST90003864	Weighted mode	4	0.968653	0.847998	1.10648	0.670891	-0.00258794	0.0497224	0.963222	0.616959	0.734563	224.872
LargeArteryStroke	GCST90003865	Inverse variance weighted	4	1.00093	0.857553	1.16829	0.990569	0.0500876	0.107772	0.687795	9.39626	0.00911228	43.574
LargeArteryStroke	GCST90003865	MR Egger	4	0.743981	0.210189	2.63339	0.691547	0.0500876	0.107772	0.687795	9.39626	0.00911228	43.574
LargeArteryStroke	GCST90003865	Simple mode	4	0.919132	0.809626	1.04345	0.283605	0.0500876	0.107772	0.687795	9.39626	0.00911228	43.574
LargeArteryStroke	GCST90003865	Simple mode	4	0.919132	0.807433	1.04628	0.291907	0.0500876	0.107772	0.687795	9.39626	0.00911228	43.574
LargeArteryStroke	GCST90003865	Weighted median	4	0.937121	0.844206	1.04026	0.222831	0.0500876	0.107772	0.687795	9.39626	0.00911228	43.574
LargeArteryStroke	GCST90003865	Weighted median	4	0.937121	0.842761	1.04205	0.230388	0.0500876	0.107772	0.687795	9.39626	0.00911228	43.574
LargeArteryStroke	GCST90003865	Weighted mode	4	0.916728	0.817814	1.02761	0.232384	0.0500876	0.107772	0.687795	9.39626	0.00911228	43.574
LargeArteryStroke	GCST90003865	Weighted mode	4	0.916728	0.817468	1.02804	0.233719	0.0500876	0.107772	0.687795	9.39626	0.00911228	43.574
LargeArteryStroke	GCST90003866	Inverse variance weighted	4	0.988821	0.904798	1.08065	0.804035	0.0301459	0.0615719	0.672848	3.06683	0.215797	88.5001
LargeArteryStroke	GCST90003866	MR Egger	4	0.827125	0.401739	1.70294	0.657744	0.0301459	0.0615719	0.672848	3.06683	0.215797	88.5001
LargeArteryStroke	GCST90003866	Simple mode	4	0.975173	0.830722	1.14474	0.778679	0.0301459	0.0615719	0.672848	3.06683	0.215797	88.5001
LargeArteryStroke	GCST90003866	Simple mode	4	0.975173	0.831226	1.14405	0.777872	0.0301459	0.0615719	0.672848	3.06683	0.215797	88.5001
LargeArteryStroke	GCST90003866	Weighted median	4	0.982267	0.88978	1.08437	0.722871	0.0301459	0.0615719	0.672848	3.06683	0.215797	88.5001
LargeArteryStroke	GCST90003866	Weighted median	4	0.982267	0.887387	1.08729	0.729928	0.0301459	0.0615719	0.672848	3.06683	0.215797	88.5001
LargeArteryStroke	GCST90003866	Weighted mode	4	0.967504	0.837993	1.11703	0.68288	0.0301459	0.0615719	0.672848	3.06683	0.215797	88.5001
LargeArteryStroke	GCST90003866	Weighted mode	4	0.967504	0.830736	1.12679	0.699579	0.0301459	0.0615719	0.672848	3.06683	0.215797	88.5001
LargeArteryStroke	GCST90003867	Inverse variance weighted	4	1.07488	0.989268	1.16789	0.0881596	-0.0187175	0.0497213	0.742768	1.14162	0.565068	74.8133
LargeArteryStroke	GCST90003867	MR Egger	4	1.2009	0.670259	2.15164	0.601045	-0.0187175	0.0497213	0.742768	1.14162	0.565068	74.8133
LargeArteryStroke	GCST90003867	Simple mode	4	1.03748	0.909757	1.18314	0.621251	-0.0187175	0.0497213	0.742768	1.14162	0.565068	74.8133
LargeArteryStroke	GCST90003867	Simple mode	4	1.03748	0.909157	1.18392	0.622917	-0.0187175	0.0497213	0.742768	1.14162	0.565068	74.8133
LargeArteryStroke	GCST90003867	Weighted median	4	1.05623	0.961175	1.16069	0.255535	-0.0187175	0.0497213	0.742768	1.14162	0.565068	74.8133
LargeArteryStroke	GCST90003867	Weighted median	4	1.05623	0.959453	1.16277	0.264512	-0.0187175	0.0497213	0.742768	1.14162	0.565068	74.8133
LargeArteryStroke	GCST90003867	Weighted mode	4	1.03683	0.914979	1.17491	0.610348	-0.0187175	0.0497213	0.742768	1.14162	0.565068	74.8133
LargeArteryStroke	GCST90003867	Weighted mode	4	1.03683	0.904865	1.18804	0.638544	-0.0187175	0.0497213	0.742768	1.14162	0.565068	74.8133
LargeArteryStroke	GCST90003868	Inverse variance weighted	4	1.0389	0.956154	1.1288	0.367502	-0.0196035	0.0497224	0.731457	0.949779	0.621954	117.797
LargeArteryStroke	GCST90003868	MR Egger	4	1.16681	0.651223	2.0906	0.655774	-0.0196035	0.0497224	0.731457	0.949779	0.621954	117.797
LargeArteryStroke	GCST90003868	Simple mode	4	1.00395	0.879355	1.14619	0.95719	-0.0196035	0.0497224	0.731457	0.949779	0.621954	117.797
LargeArteryStroke	GCST90003868	Simple mode	4	1.00395	0.886648	1.13677	0.954349	-0.0196035	0.0497224	0.731457	0.949779	0.621954	117.797
LargeArteryStroke	GCST90003868	Weighted median	4	1.02278	0.930247	1.12452	0.641544	-0.0196035	0.0497224	0.731457	0.949779	0.621954	117.797
LargeArteryStroke	GCST90003868	Weighted median	4	1.02278	0.925896	1.1298	0.657325	-0.0196035	0.0497224	0.731457	0.949779	0.621954	117.797
LargeArteryStroke	GCST90003868	Weighted mode	4	1.00454	0.879708	1.14708	0.95091	-0.0196035	0.0497224	0.731457	0.949779	0.621954	117.797
LargeArteryStroke	GCST90003868	Weighted mode	4	1.00454	0.880824	1.14562	0.950437	-0.0196035	0.0497224	0.731457	0.949779	0.621954	117.797
LargeArteryStroke	GCST90003869	Inverse variance weighted	4	1.08577	0.96266	1.22461	0.180184	0.00951018	0.0880455	0.923844	6.27133	0.0434708	44.6336
LargeArteryStroke	GCST90003869	MR Egger	4	1.0263	0.365425	2.88235	0.965186	0.00951018	0.0880455	0.923844	6.27133	0.0434708	44.6336
LargeArteryStroke	GCST90003869	Simple mode	4	1.05702	0.898919	1.24292	0.55035	0.00951018	0.0880455	0.923844	6.27133	0.0434708	44.6336
LargeArteryStroke	GCST90003869	Simple mode	4	1.05702	0.914408	1.22187	0.507757	0.00951018	0.0880455	0.923844	6.27133	0.0434708	44.6336
LargeArteryStroke	GCST90003869	Weighted median	4	1.06793	0.958606	1.18971	0.232972	0.00951018	0.0880455	0.923844	6.27133	0.0434708	44.6336
LargeArteryStroke	GCST90003869	Weighted median	4	1.06793	0.957141	1.19154	0.239562	0.00951018	0.0880455	0.923844	6.27133	0.0434708	44.6336
LargeArteryStroke	GCST90003869	Weighted mode	4	1.0557	0.923838	1.20639	0.484051	0.00951018	0.0880455	0.923844	6.27133	0.0434708	44.6336
LargeArteryStroke	GCST90003869	Weighted mode	4	1.0557	0.91433	1.21894	0.513474	0.00951018	0.0880455	0.923844	6.27133	0.0434708	44.6336
LargeArteryStroke	GCST90003870	Inverse variance weighted	4	1.05212	0.962048	1.15062	0.265865	0.0315828	0.0617531	0.659915	3.08491	0.213855	71.6268
LargeArteryStroke	GCST90003870	MR Egger	4	0.872612	0.422932	1.80041	0.747691	0.0315828	0.0617531	0.659915	3.08491	0.213855	71.6268
LargeArteryStroke	GCST90003870	Simple mode	4	1.01634	0.873892	1.18201	0.84686	0.0315828	0.0617531	0.659915	3.08491	0.213855	71.6268
LargeArteryStroke	GCST90003870	Simple mode	4	1.01634	0.874167	1.18163	0.846547	0.0315828	0.0617531	0.659915	3.08491	0.213855	71.6268
LargeArteryStroke	GCST90003870	Weighted median	4	1.03045	0.931238	1.14024	0.561386	0.0315828	0.0617531	0.659915	3.08491	0.213855	71.6268
LargeArteryStroke	GCST90003870	Weighted median	4	1.03045	0.933155	1.1379	0.553296	0.0315828	0.0617531	0.659915	3.08491	0.213855	71.6268
LargeArteryStroke	GCST90003870	Weighted mode	4	1.01015	0.878745	1.16119	0.896098	0.0315828	0.0617531	0.659915	3.08491	0.213855	71.6268
LargeArteryStroke	GCST90003870	Weighted mode	4	1.01015	0.881241	1.15791	0.893958	0.0315828	0.0617531	0.659915	3.08491	0.213855	71.6268
LargeArteryStroke	GCST90003871	Inverse variance weighted	4	0.961301	0.884737	1.04449	0.351311	0.00698753	0.0497224	0.901117	0.0608987	0.97001	184.333
LargeArteryStroke	GCST90003871	MR Egger	4	0.922327	0.514772	1.65255	0.811297	0.00698753	0.0497224	0.901117	0.0608987	0.97001	184.333
LargeArteryStroke	GCST90003871	Simple mode	4	0.954325	0.848314	1.07358	0.493209	0.00698753	0.0497224	0.901117	0.0608987	0.97001	184.333
LargeArteryStroke	GCST90003871	Simple mode	4	0.954325	0.843919	1.07918	0.510175	0.00698753	0.0497224	0.901117	0.0608987	0.97001	184.333
LargeArteryStroke	GCST90003871	Weighted median	4	0.957929	0.874975	1.04875	0.352339	0.00698753	0.0497224	0.901117	0.0608987	0.97001	184.333
LargeArteryStroke	GCST90003871	Weighted median	4	0.957929	0.874064	1.04984	0.35784	0.00698753	0.0497224	0.901117	0.0608987	0.97001	184.333
LargeArteryStroke	GCST90003871	Weighted mode	4	0.953706	0.841007	1.08151	0.513596	0.00698753	0.0497224	0.901117	0.0608987	0.97001	184.333
LargeArteryStroke	GCST90003871	Weighted mode	4	0.953706	0.844281	1.07731	0.501323	0.00698753	0.0497224	0.901117	0.0608987	0.97001	184.333
LargeArteryStroke	GCST90003872	Inverse variance weighted	4	0.943571	0.868421	1.02522	0.170153	0.0227617	0.0549879	0.719086	2.44602	0.294343	72.6069
LargeArteryStroke	GCST90003872	MR Egger	4	0.824561	0.432645	1.5715	0.617059	0.0227617	0.0549879	0.719086	2.44602	0.294343	72.6069
LargeArteryStroke	GCST90003872	Simple mode	4	0.97661	0.847785	1.12501	0.76452	0.0227617	0.0549879	0.719086	2.44602	0.294343	72.6069
LargeArteryStroke	GCST90003872	Simple mode	4	0.97661	0.846676	1.12648	0.766581	0.0227617	0.0549879	0.719086	2.44602	0.294343	72.6069
LargeArteryStroke	GCST90003872	Weighted median	4	0.964006	0.873512	1.06388	0.466085	0.0227617	0.0549879	0.719086	2.44602	0.294343	72.6069
LargeArteryStroke	GCST90003872	Weighted median	4	0.964006	0.87523	1.06179	0.457067	0.0227617	0.0549879	0.719086	2.44602	0.294343	72.6069
LargeArteryStroke	GCST90003872	Weighted mode	4	0.973601	0.84984	1.11538	0.725438	0.0227617	0.0549879	0.719086	2.44602	0.294343	72.6069
LargeArteryStroke	GCST90003872	Weighted mode	4	0.973601	0.85606	1.10728	0.71093	0.0227617	0.0549879	0.719086	2.44602	0.294343	72.6069
LargeArteryStroke	GCST90003873	Inverse variance weighted	4	1.05438	0.920892	1.20722	0.443242	-0.0407336	0.0950587	0.710017	7.31023	0.0258585	48.3671
LargeArteryStroke	GCST90003873	MR Egger	4	1.34208	0.440133	4.09235	0.656508	-0.0407336	0.0950587	0.710017	7.31023	0.0258585	48.3671
LargeArteryStroke	GCST90003873	Simple mode	4	1.06443	0.89224	1.26985	0.537851	-0.0407336	0.0950587	0.710017	7.31023	0.0258585	48.3671
LargeArteryStroke	GCST90003873	Simple mode	4	1.06443	0.898918	1.26041	0.521346	-0.0407336	0.0950587	0.710017	7.31023	0.0258585	48.3671
LargeArteryStroke	GCST90003873	Weighted median	4	1.05656	0.945109	1.18116	0.333338	-0.0407336	0.0950587	0.710017	7.31023	0.0258585	48.3671
LargeArteryStroke	GCST90003873	Weighted median	4	1.05656	0.951651	1.17304	0.302435	-0.0407336	0.0950587	0.710017	7.31023	0.0258585	48.3671
LargeArteryStroke	GCST90003873	Weighted mode	4	1.07182	0.90118	1.27477	0.490276	-0.0407336	0.0950587	0.710017	7.31023	0.0258585	48.3671
LargeArteryStroke	GCST90003873	Weighted mode	4	1.07182	0.901778	1.27392	0.488753	-0.0407336	0.0950587	0.710017	7.31023	0.0258585	48.3671
LargeArteryStroke	GCST90003874	Inverse variance weighted	4	1.01793	0.936857	1.10602	0.674722	-0.000500224	0.0497224	0.992886	1.90846	0.385109	123.276
LargeArteryStroke	GCST90003874	MR Egger	4	1.02095	0.569816	1.82926	0.950785	-0.000500224	0.0497224	0.992886	1.90846	0.385109	123.276
LargeArteryStroke	GCST90003874	Simple mode	4	0.997539	0.867703	1.1468	0.974544	-0.000500224	0.0497224	0.992886	1.90846	0.385109	123.276
LargeArteryStroke	GCST90003874	Simple mode	4	0.997539	0.864254	1.15138	0.975251	-0.000500224	0.0497224	0.992886	1.90846	0.385109	123.276
LargeArteryStroke	GCST90003874	Weighted median	4	1.00883	0.914269	1.11318	0.860962	-0.000500224	0.0497224	0.992886	1.90846	0.385109	123.276
LargeArteryStroke	GCST90003874	Weighted median	4	1.00883	0.913478	1.11414	0.862161	-0.000500224	0.0497224	0.992886	1.90846	0.385109	123.276
LargeArteryStroke	GCST90003874	Weighted mode	4	0.998333	0.863236	1.15457	0.983473	-0.000500224	0.0497224	0.992886	1.90846	0.385109	123.276
LargeArteryStroke	GCST90003874	Weighted mode	4	0.998333	0.876817	1.13669	0.981486	-0.000500224	0.0497224	0.992886	1.90846	0.385109	123.276
LargeArteryStroke	GCST90003875	Inverse variance weighted	4	1.00141	0.921652	1.08807	0.973449	-0.00731285	0.0497224	0.896561	0.46204	0.793724	257.039
LargeArteryStroke	GCST90003875	MR Egger	4	1.04574	0.583651	1.87367	0.894308	-0.00731285	0.0497224	0.896561	0.46204	0.793724	257.039
LargeArteryStroke	GCST90003875	Simple mode	4	1.00689	0.893166	1.13509	0.917696	-0.00731285	0.0497224	0.896561	0.46204	0.793724	257.039
LargeArteryStroke	GCST90003875	Simple mode	4	1.00689	0.889131	1.14024	0.920677	-0.00731285	0.0497224	0.896561	0.46204	0.793724	257.039
LargeArteryStroke	GCST90003875	Weighted median	4	1.00372	0.910761	1.10617	0.940271	-0.00731285	0.0497224	0.896561	0.46204	0.793724	257.039
LargeArteryStroke	GCST90003875	Weighted median	4	1.00372	0.912989	1.10347	0.938733	-0.00731285	0.0497224	0.896561	0.46204	0.793724	257.039
LargeArteryStroke	GCST90003875	Weighted mode	4	1.00807	0.897954	1.1317	0.900243	-0.00731285	0.0497224	0.896561	0.46204	0.793724	257.039
LargeArteryStroke	GCST90003875	Weighted mode	4	1.00807	0.882951	1.15093	0.912841	-0.00731285	0.0497224	0.896561	0.46204	0.793724	257.039
LargeArteryStroke	GCST90003876	Inverse variance weighted	4	0.992079	0.913065	1.07793	0.851025	0.0220552	0.0497224	0.700727	0.881115	0.643677	178.679
LargeArteryStroke	GCST90003876	MR Egger	4	0.870587	0.485894	1.55985	0.687174	0.0220552	0.0497224	0.700727	0.881115	0.643677	178.679
LargeArteryStroke	GCST90003876	Simple mode	4	0.990335	0.869741	1.12765	0.892743	0.0220552	0.0497224	0.700727	0.881115	0.643677	178.679
LargeArteryStroke	GCST90003876	Simple mode	4	0.990335	0.874689	1.12127	0.887892	0.0220552	0.0497224	0.700727	0.881115	0.643677	178.679
LargeArteryStroke	GCST90003876	Weighted median	4	0.991628	0.903129	1.0888	0.860088	0.0220552	0.0497224	0.700727	0.881115	0.643677	178.679
LargeArteryStroke	GCST90003876	Weighted median	4	0.991628	0.898043	1.09497	0.867984	0.0220552	0.0497224	0.700727	0.881115	0.643677	178.679
LargeArteryStroke	GCST90003876	Weighted mode	4	0.990335	0.878748	1.11609	0.883598	0.0220552	0.0497224	0.700727	0.881115	0.643677	178.679
LargeArteryStroke	GCST90003876	Weighted mode	4	0.990335	0.8659	1.13265	0.896246	0.0220552	0.0497224	0.700727	0.881115	0.643677	178.679
LargeArteryStroke	GCST90003877	Inverse variance weighted	4	1.01613	0.935748	1.10341	0.703588	0.0469673	0.0505019	0.450546	2.15096	0.341133	88.8301
LargeArteryStroke	GCST90003877	MR Egger	4	0.769313	0.425405	1.39124	0.477068	0.0469673	0.0505019	0.450546	2.15096	0.341133	88.8301
LargeArteryStroke	GCST90003877	Simple mode	4	1.06089	0.916317	1.22828	0.486802	0.0469673	0.0505019	0.450546	2.15096	0.341133	88.8301
LargeArteryStroke	GCST90003877	Simple mode	4	1.06089	0.920429	1.22279	0.474389	0.0469673	0.0505019	0.450546	2.15096	0.341133	88.8301
LargeArteryStroke	GCST90003877	Weighted median	4	1.04428	0.946842	1.15174	0.385968	0.0469673	0.0505019	0.450546	2.15096	0.341133	88.8301
LargeArteryStroke	GCST90003877	Weighted median	4	1.04428	0.947037	1.1515	0.384963	0.0469673	0.0505019	0.450546	2.15096	0.341133	88.8301
LargeArteryStroke	GCST90003877	Weighted mode	4	1.06014	0.917126	1.22545	0.487267	0.0469673	0.0505019	0.450546	2.15096	0.341133	88.8301
LargeArteryStroke	GCST90003877	Weighted mode	4	1.06014	0.905551	1.24112	0.520224	0.0469673	0.0505019	0.450546	2.15096	0.341133	88.8301
LargeArteryStroke	GCST90003878	Inverse variance weighted	4	0.917282	0.845647	0.994986	0.0374194	0.0210632	0.0486963	0.70752	0.197251	0.906082	72.8958
LargeArteryStroke	GCST90003878	MR Egger	4	0.809671	0.457308	1.43353	0.544117	0.0210632	0.0486963	0.70752	0.197251	0.906082	72.8958
LargeArteryStroke	GCST90003878	Simple mode	4	0.928972	0.821983	1.04989	0.322982	0.0210632	0.0486963	0.70752	0.197251	0.906082	72.8958
LargeArteryStroke	GCST90003878	Simple mode	4	0.928972	0.816374	1.0571	0.345158	0.0210632	0.0486963	0.70752	0.197251	0.906082	72.8958
LargeArteryStroke	GCST90003878	Weighted median	4	0.919927	0.837285	1.01073	0.0822398	0.0210632	0.0486963	0.70752	0.197251	0.906082	72.8958
LargeArteryStroke	GCST90003878	Weighted median	4	0.919927	0.839584	1.00796	0.0734572	0.0210632	0.0486963	0.70752	0.197251	0.906082	72.8958
LargeArteryStroke	GCST90003878	Weighted mode	4	0.924898	0.82036	1.04276	0.291841	0.0210632	0.0486963	0.70752	0.197251	0.906082	72.8958
LargeArteryStroke	GCST90003878	Weighted mode	4	0.924898	0.820219	1.04294	0.292407	0.0210632	0.0486963	0.70752	0.197251	0.906082	72.8958
LargeArteryStroke	GCST90003879	Inverse variance weighted	4	1.07136	0.98769	1.16211	0.0966273	-0.0235386	0.0486974	0.67658	0.206318	0.901984	89.8159
LargeArteryStroke	GCST90003879	MR Egger	4	1.23168	0.695651	2.18074	0.548846	-0.0235386	0.0486974	0.67658	0.206318	0.901984	89.8159
LargeArteryStroke	GCST90003879	Simple mode	4	1.09264	0.963368	1.23925	0.261703	-0.0235386	0.0486974	0.67658	0.206318	0.901984	89.8159
LargeArteryStroke	GCST90003879	Simple mode	4	1.09264	0.96687	1.23476	0.250692	-0.0235386	0.0486974	0.67658	0.206318	0.901984	89.8159
LargeArteryStroke	GCST90003879	Weighted median	4	1.07422	0.978105	1.17977	0.134376	-0.0235386	0.0486974	0.67658	0.206318	0.901984	89.8159
LargeArteryStroke	GCST90003879	Weighted median	4	1.07422	0.978589	1.17919	0.13232	-0.0235386	0.0486974	0.67658	0.206318	0.901984	89.8159
LargeArteryStroke	GCST90003879	Weighted mode	4	1.08914	0.963678	1.23093	0.26492	-0.0235386	0.0486974	0.67658	0.206318	0.901984	89.8159
LargeArteryStroke	GCST90003879	Weighted mode	4	1.08914	0.959892	1.23578	0.277096	-0.0235386	0.0486974	0.67658	0.206318	0.901984	89.8159
LargeArteryStroke	GCST90003880	Inverse variance weighted	4	1.04329	0.961817	1.13167	0.306966	0.0248091	0.0486974	0.661082	0.220301	0.895699	162.264
LargeArteryStroke	GCST90003880	MR Egger	4	0.900688	0.508707	1.59471	0.754046	0.0248091	0.0486974	0.661082	0.220301	0.895699	162.264
LargeArteryStroke	GCST90003880	Simple mode	4	1.06657	0.940725	1.20924	0.388498	0.0248091	0.0486974	0.661082	0.220301	0.895699	162.264
LargeArteryStroke	GCST90003880	Simple mode	4	1.06657	0.930592	1.22241	0.422666	0.0248091	0.0486974	0.661082	0.220301	0.895699	162.264
LargeArteryStroke	GCST90003880	Weighted median	4	1.04957	0.958761	1.14899	0.294689	0.0248091	0.0486974	0.661082	0.220301	0.895699	162.264
LargeArteryStroke	GCST90003880	Weighted median	4	1.04957	0.960934	1.14639	0.28247	0.0248091	0.0486974	0.661082	0.220301	0.895699	162.264
LargeArteryStroke	GCST90003880	Weighted mode	4	1.06695	0.93706	1.21485	0.400005	0.0248091	0.0486974	0.661082	0.220301	0.895699	162.264
LargeArteryStroke	GCST90003880	Weighted mode	4	1.06695	0.934821	1.21775	0.407548	0.0248091	0.0486974	0.661082	0.220301	0.895699	162.264
LargeArteryStroke	GCST90003881	Inverse variance weighted	4	0.950886	0.844506	1.07067	0.405415	0.0768934	0.0679427	0.375181	6.38701	0.0942266	50.39
LargeArteryStroke	GCST90003881	MR Egger	4	0.602959	0.271727	1.33796	0.339507	0.0768934	0.0679427	0.375181	6.38701	0.0942266	50.39
LargeArteryStroke	GCST90003881	Simple mode	4	0.929459	0.773417	1.11698	0.492202	0.0768934	0.0679427	0.375181	6.38701	0.0942266	50.39
LargeArteryStroke	GCST90003881	Simple mode	4	0.929459	0.776341	1.11278	0.483952	0.0768934	0.0679427	0.375181	6.38701	0.0942266	50.39
LargeArteryStroke	GCST90003881	Weighted median	4	0.945169	0.853034	1.04726	0.281193	0.0768934	0.0679427	0.375181	6.38701	0.0942266	50.39
LargeArteryStroke	GCST90003881	Weighted median	4	0.945169	0.852549	1.04785	0.283857	0.0768934	0.0679427	0.375181	6.38701	0.0942266	50.39
LargeArteryStroke	GCST90003881	Weighted mode	4	0.91945	0.782676	1.08012	0.382003	0.0768934	0.0679427	0.375181	6.38701	0.0942266	50.39
LargeArteryStroke	GCST90003881	Weighted mode	4	0.91945	0.776973	1.08805	0.400364	0.0768934	0.0679427	0.375181	6.38701	0.0942266	50.39
LargeArteryStroke	GCST90003882	Inverse variance weighted	4	1.07393	0.987337	1.16811	0.0963384	-0.070405	0.0486963	0.285128	3.2064	0.360885	59.432
LargeArteryStroke	GCST90003882	MR Egger	4	1.62975	0.920496	2.8855	0.235772	-0.070405	0.0486963	0.285128	3.2064	0.360885	59.432
LargeArteryStroke	GCST90003882	Simple mode	4	1.00237	0.856682	1.17282	0.978322	-0.070405	0.0486963	0.285128	3.2064	0.360885	59.432
LargeArteryStroke	GCST90003882	Simple mode	4	1.00237	0.855504	1.17444	0.97851	-0.070405	0.0486963	0.285128	3.2064	0.360885	59.432
LargeArteryStroke	GCST90003882	Weighted median	4	1.07062	0.970722	1.1808	0.172121	-0.070405	0.0486963	0.285128	3.2064	0.360885	59.432
LargeArteryStroke	GCST90003882	Weighted median	4	1.07062	0.968639	1.18334	0.181512	-0.070405	0.0486963	0.285128	3.2064	0.360885	59.432
LargeArteryStroke	GCST90003882	Weighted mode	4	1.13269	0.970641	1.3218	0.21186	-0.070405	0.0486963	0.285128	3.2064	0.360885	59.432
LargeArteryStroke	GCST90003882	Weighted mode	4	1.13269	0.970424	1.32209	0.212359	-0.070405	0.0486963	0.285128	3.2064	0.360885	59.432
LargeArteryStroke	GCST90003883	Inverse variance weighted	4	1.03013	0.949681	1.1174	0.474275	0.0411335	0.0486974	0.487225	1.17389	0.759274	153.257
LargeArteryStroke	GCST90003883	MR Egger	4	0.807343	0.455986	1.42944	0.539222	0.0411335	0.0486974	0.487225	1.17389	0.759274	153.257
LargeArteryStroke	GCST90003883	Simple mode	4	1.06209	0.939112	1.20117	0.408126	0.0411335	0.0486974	0.487225	1.17389	0.759274	153.257
LargeArteryStroke	GCST90003883	Simple mode	4	1.06209	0.929181	1.214	0.442206	0.0411335	0.0486974	0.487225	1.17389	0.759274	153.257
LargeArteryStroke	GCST90003883	Weighted median	4	1.0344	0.941698	1.13622	0.480189	0.0411335	0.0486974	0.487225	1.17389	0.759274	153.257
LargeArteryStroke	GCST90003883	Weighted median	4	1.0344	0.938595	1.13998	0.495224	0.0411335	0.0486974	0.487225	1.17389	0.759274	153.257
LargeArteryStroke	GCST90003883	Weighted mode	4	1.06276	0.932082	1.21175	0.430244	0.0411335	0.0486974	0.487225	1.17389	0.759274	153.257
LargeArteryStroke	GCST90003883	Weighted mode	4	1.06276	0.926266	1.21936	0.449321	0.0411335	0.0486974	0.487225	1.17389	0.759274	153.257
LargeArteryStroke	GCST90003884	Inverse variance weighted	4	1.05711	0.974557	1.14666	0.180639	0.00591647	0.0486974	0.914406	0.420022	0.810575	123.312
LargeArteryStroke	GCST90003884	MR Egger	4	1.0207	0.576491	1.8072	0.950351	0.00591647	0.0486974	0.914406	0.420022	0.810575	123.312
LargeArteryStroke	GCST90003884	Simple mode	4	1.04961	0.92487	1.19118	0.507664	0.00591647	0.0486974	0.914406	0.420022	0.810575	123.312
LargeArteryStroke	GCST90003884	Simple mode	4	1.04961	0.926592	1.18896	0.501858	0.00591647	0.0486974	0.914406	0.420022	0.810575	123.312
LargeArteryStroke	GCST90003884	Weighted median	4	1.05347	0.963174	1.15222	0.254579	0.00591647	0.0486974	0.914406	0.420022	0.810575	123.312
LargeArteryStroke	GCST90003884	Weighted median	4	1.05347	0.959415	1.15674	0.274986	0.00591647	0.0486974	0.914406	0.420022	0.810575	123.312
LargeArteryStroke	GCST90003884	Weighted mode	4	1.04778	0.922992	1.18944	0.522806	0.00591647	0.0486974	0.914406	0.420022	0.810575	123.312
LargeArteryStroke	GCST90003884	Weighted mode	4	1.04778	0.9224	1.1902	0.524747	0.00591647	0.0486974	0.914406	0.420022	0.810575	123.312
LargeArteryStroke	GCST90003885	Inverse variance weighted	4	1.05883	0.940516	1.19203	0.344357	-0.102011	0.0486973	0.171192	6.37076	0.0949012	55.8951
LargeArteryStroke	GCST90003885	MR Egger	4	1.93775	1.09444	3.43086	0.151282	-0.102011	0.0486973	0.171192	6.37076	0.0949012	55.8951
LargeArteryStroke	GCST90003885	Simple mode	4	1.12401	0.980241	1.28888	0.192684	-0.102011	0.0486973	0.171192	6.37076	0.0949012	55.8951
LargeArteryStroke	GCST90003885	Simple mode	4	1.12401	0.984966	1.28269	0.181118	-0.102011	0.0486973	0.171192	6.37076	0.0949012	55.8951
LargeArteryStroke	GCST90003885	Weighted median	4	1.11254	1.0044	1.23233	0.0409467	-0.102011	0.0486973	0.171192	6.37076	0.0949012	55.8951
LargeArteryStroke	GCST90003885	Weighted median	4	1.11254	1.00476	1.23188	0.0402285	-0.102011	0.0486973	0.171192	6.37076	0.0949012	55.8951
LargeArteryStroke	GCST90003885	Weighted mode	4	1.12401	0.988751	1.27778	0.171893	-0.102011	0.0486973	0.171192	6.37076	0.0949012	55.8951
LargeArteryStroke	GCST90003885	Weighted mode	4	1.12401	0.992438	1.27304	0.162957	-0.102011	0.0486973	0.171192	6.37076	0.0949012	55.8951
LargeArteryStroke	GCST90003886	Inverse variance weighted	4	1.05592	0.963016	1.15779	0.246862	-0.0895643	0.0486963	0.207254	3.8488	0.278261	67.7396
LargeArteryStroke	GCST90003886	MR Egger	4	1.79504	1.01385	3.17815	0.182526	-0.0895643	0.0486963	0.207254	3.8488	0.278261	67.7396
LargeArteryStroke	GCST90003886	Simple mode	4	1.09825	0.956004	1.26167	0.277268	-0.0895643	0.0486963	0.207254	3.8488	0.278261	67.7396
LargeArteryStroke	GCST90003886	Simple mode	4	1.09825	0.95475	1.26333	0.280928	-0.0895643	0.0486963	0.207254	3.8488	0.278261	67.7396
LargeArteryStroke	GCST90003886	Weighted median	4	1.09479	0.991543	1.20879	0.0731406	-0.0895643	0.0486963	0.207254	3.8488	0.278261	67.7396
LargeArteryStroke	GCST90003886	Weighted median	4	1.09479	0.992798	1.20726	0.0695035	-0.0895643	0.0486963	0.207254	3.8488	0.278261	67.7396
LargeArteryStroke	GCST90003886	Weighted mode	4	1.09888	0.966795	1.249	0.244684	-0.0895643	0.0486963	0.207254	3.8488	0.278261	67.7396
LargeArteryStroke	GCST90003886	Weighted mode	4	1.09888	0.970202	1.24462	0.234483	-0.0895643	0.0486963	0.207254	3.8488	0.278261	67.7396
LargeArteryStroke	GCST90003887	Inverse variance weighted	4	1.08084	0.996435	1.1724	0.0609417	-0.0213452	0.0486974	0.703953	0.771443	0.67996	76.5064
LargeArteryStroke	GCST90003887	MR Egger	4	1.22654	0.69275	2.17165	0.556096	-0.0213452	0.0486974	0.703953	0.771443	0.67996	76.5064
LargeArteryStroke	GCST90003887	Simple mode	4	1.09065	0.960619	1.23827	0.272792	-0.0213452	0.0486974	0.703953	0.771443	0.67996	76.5064
LargeArteryStroke	GCST90003887	Simple mode	4	1.09065	0.96387	1.2341	0.262465	-0.0213452	0.0486974	0.703953	0.771443	0.67996	76.5064
LargeArteryStroke	GCST90003887	Weighted median	4	1.0819	0.984836	1.18853	0.100717	-0.0213452	0.0486974	0.703953	0.771443	0.67996	76.5064
LargeArteryStroke	GCST90003887	Weighted median	4	1.0819	0.986034	1.18709	0.0963311	-0.0213452	0.0486974	0.703953	0.771443	0.67996	76.5064
LargeArteryStroke	GCST90003887	Weighted mode	4	1.08659	0.964187	1.22452	0.266484	-0.0213452	0.0486974	0.703953	0.771443	0.67996	76.5064
LargeArteryStroke	GCST90003887	Weighted mode	4	1.08659	0.95701	1.2337	0.290014	-0.0213452	0.0486974	0.703953	0.771443	0.67996	76.5064
LargeArteryStroke	GCST90003888	Inverse variance weighted	4	1.0977	1.01197	1.19068	0.0246474	-0.0644458	0.0486963	0.31672	2.11556	0.548772	53.8046
LargeArteryStroke	GCST90003888	MR Egger	4	1.60804	0.908234	2.84706	0.244714	-0.0644458	0.0486963	0.31672	2.11556	0.548772	53.8046
LargeArteryStroke	GCST90003888	Simple mode	4	1.13846	0.981437	1.3206	0.185315	-0.0644458	0.0486963	0.31672	2.11556	0.548772	53.8046
LargeArteryStroke	GCST90003888	Simple mode	4	1.13846	0.988032	1.31178	0.170792	-0.0644458	0.0486963	0.31672	2.11556	0.548772	53.8046
LargeArteryStroke	GCST90003888	Weighted median	4	1.10952	1.00918	1.21983	0.0316331	-0.0644458	0.0486963	0.31672	2.11556	0.548772	53.8046
LargeArteryStroke	GCST90003888	Weighted median	4	1.10952	1.01003	1.2188	0.0301369	-0.0644458	0.0486963	0.31672	2.11556	0.548772	53.8046
LargeArteryStroke	GCST90003888	Weighted mode	4	1.13408	0.980842	1.31125	0.187915	-0.0644458	0.0486963	0.31672	2.11556	0.548772	53.8046
LargeArteryStroke	GCST90003888	Weighted mode	4	1.13408	0.977928	1.31516	0.194561	-0.0644458	0.0486963	0.31672	2.11556	0.548772	53.8046
LargeArteryStroke	GCST90003889	Inverse variance weighted	4	1.07246	0.970764	1.18482	0.168735	-0.0211606	0.0715305	0.795251	4.31519	0.115603	56.6887
LargeArteryStroke	GCST90003889	MR Egger	4	1.21571	0.52528	2.81362	0.692984	-0.0211606	0.0715305	0.795251	4.31519	0.115603	56.6887
LargeArteryStroke	GCST90003889	Simple mode	4	1.01882	0.870243	1.19277	0.831573	-0.0211606	0.0715305	0.795251	4.31519	0.115603	56.6887
LargeArteryStroke	GCST90003889	Simple mode	4	1.01882	0.876121	1.18476	0.824246	-0.0211606	0.0715305	0.795251	4.31519	0.115603	56.6887
LargeArteryStroke	GCST90003889	Weighted median	4	1.04741	0.95249	1.1518	0.339205	-0.0211606	0.0715305	0.795251	4.31519	0.115603	56.6887
LargeArteryStroke	GCST90003889	Weighted median	4	1.04741	0.946793	1.15873	0.368672	-0.0211606	0.0715305	0.795251	4.31519	0.115603	56.6887
LargeArteryStroke	GCST90003889	Weighted mode	4	1.02474	0.88614	1.18502	0.763345	-0.0211606	0.0715305	0.795251	4.31519	0.115603	56.6887
LargeArteryStroke	GCST90003889	Weighted mode	4	1.02474	0.89324	1.1756	0.750286	-0.0211606	0.0715305	0.795251	4.31519	0.115603	56.6887
LargeArteryStroke	GCST90003890	Inverse variance weighted	4	1.05854	0.94328	1.18788	0.333428	0.0247608	0.0827257	0.792941	5.77163	0.0558092	53.4139
LargeArteryStroke	GCST90003890	MR Egger	4	0.91411	0.346356	2.41254	0.872794	0.0247608	0.0827257	0.792941	5.77163	0.0558092	53.4139
LargeArteryStroke	GCST90003890	Simple mode	4	1.01161	0.855902	1.19565	0.900895	0.0247608	0.0827257	0.792941	5.77163	0.0558092	53.4139
LargeArteryStroke	GCST90003890	Simple mode	4	1.01161	0.852337	1.20065	0.903291	0.0247608	0.0827257	0.792941	5.77163	0.0558092	53.4139
LargeArteryStroke	GCST90003890	Weighted median	4	1.03716	0.933695	1.15209	0.4962	0.0247608	0.0827257	0.792941	5.77163	0.0558092	53.4139
LargeArteryStroke	GCST90003890	Weighted median	4	1.03716	0.936469	1.14868	0.483771	0.0247608	0.0827257	0.792941	5.77163	0.0558092	53.4139
LargeArteryStroke	GCST90003890	Weighted mode	4	1.01304	0.863546	1.18841	0.883768	0.0247608	0.0827257	0.792941	5.77163	0.0558092	53.4139
LargeArteryStroke	GCST90003890	Weighted mode	4	1.01304	0.868362	1.18181	0.879622	0.0247608	0.0827257	0.792941	5.77163	0.0558092	53.4139
LargeArteryStroke	GCST90003891	Inverse variance weighted	4	1.02213	0.930614	1.12264	0.647441	0.0773305	0.0486974	0.253216	3.99169	0.262363	86.484
LargeArteryStroke	GCST90003891	MR Egger	4	0.646453	0.365115	1.14457	0.273141	0.0773305	0.0486974	0.253216	3.99169	0.262363	86.484
LargeArteryStroke	GCST90003891	Simple mode	4	1.11006	0.934822	1.31814	0.319258	0.0773305	0.0486974	0.253216	3.99169	0.262363	86.484
LargeArteryStroke	GCST90003891	Simple mode	4	1.11006	0.931688	1.32257	0.32709	0.0773305	0.0486974	0.253216	3.99169	0.262363	86.484
LargeArteryStroke	GCST90003891	Weighted median	4	1.00163	0.906477	1.10677	0.974486	0.0773305	0.0486974	0.253216	3.99169	0.262363	86.484
LargeArteryStroke	GCST90003891	Weighted median	4	1.00163	0.906012	1.10734	0.974617	0.0773305	0.0486974	0.253216	3.99169	0.262363	86.484
LargeArteryStroke	GCST90003891	Weighted mode	4	0.955142	0.826371	1.10398	0.578487	0.0773305	0.0486974	0.253216	3.99169	0.262363	86.484
LargeArteryStroke	GCST90003891	Weighted mode	4	0.955142	0.821679	1.11028	0.592167	0.0773305	0.0486974	0.253216	3.99169	0.262363	86.484
LargeArteryStroke	GCST90003892	Inverse variance weighted	4	1.01915	0.939563	1.10549	0.647433	0.0550817	0.0486974	0.375396	2.94174	0.400695	96.0707
LargeArteryStroke	GCST90003892	MR Egger	4	0.735389	0.415347	1.30204	0.402241	0.0550817	0.0486974	0.375396	2.94174	0.400695	96.0707
LargeArteryStroke	GCST90003892	Simple mode	4	0.972777	0.841521	1.12451	0.733797	0.0550817	0.0486974	0.375396	2.94174	0.400695	96.0707
LargeArteryStroke	GCST90003892	Simple mode	4	0.972777	0.835919	1.13204	0.744877	0.0550817	0.0486974	0.375396	2.94174	0.400695	96.0707
LargeArteryStroke	GCST90003892	Weighted median	4	0.997963	0.906523	1.09863	0.966825	0.0550817	0.0486974	0.375396	2.94174	0.400695	96.0707
LargeArteryStroke	GCST90003892	Weighted median	4	0.997963	0.909407	1.09514	0.965692	0.0550817	0.0486974	0.375396	2.94174	0.400695	96.0707
LargeArteryStroke	GCST90003892	Weighted mode	4	0.96886	0.847167	1.10803	0.675554	0.0550817	0.0486974	0.375396	2.94174	0.400695	96.0707
LargeArteryStroke	GCST90003892	Weighted mode	4	0.96886	0.840886	1.11631	0.691208	0.0550817	0.0486974	0.375396	2.94174	0.400695	96.0707
LargeArteryStroke	GCST90003893	Inverse variance weighted	4	1.06343	0.980378	1.15351	0.138252	0.0354102	0.0486974	0.542732	1.53213	0.46484	85.3415
LargeArteryStroke	GCST90003893	MR Egger	4	0.862182	0.486959	1.52653	0.661492	0.0354102	0.0486974	0.542732	1.53213	0.46484	85.3415
LargeArteryStroke	GCST90003893	Simple mode	4	1.11205	0.96087	1.28701	0.249489	0.0354102	0.0486974	0.542732	1.53213	0.46484	85.3415
LargeArteryStroke	GCST90003893	Simple mode	4	1.11205	0.960945	1.28691	0.249288	0.0354102	0.0486974	0.542732	1.53213	0.46484	85.3415
LargeArteryStroke	GCST90003893	Weighted median	4	1.08013	0.981523	1.18864	0.114528	0.0354102	0.0486974	0.542732	1.53213	0.46484	85.3415
LargeArteryStroke	GCST90003893	Weighted median	4	1.08013	0.97584	1.19556	0.136776	0.0354102	0.0486974	0.542732	1.53213	0.46484	85.3415
LargeArteryStroke	GCST90003893	Weighted mode	4	1.10848	0.956921	1.28404	0.263391	0.0354102	0.0486974	0.542732	1.53213	0.46484	85.3415
LargeArteryStroke	GCST90003893	Weighted mode	4	1.10848	0.965816	1.27221	0.239112	0.0354102	0.0486974	0.542732	1.53213	0.46484	85.3415
LargeArteryStroke	GCST90003894	Inverse variance weighted	4	1.09566	1.01009	1.18847	0.0276576	0.0475524	0.0486949	0.431787	1.39532	0.706633	68.7944
LargeArteryStroke	GCST90003894	MR Egger	4	0.826655	0.466904	1.46359	0.58071	0.0475524	0.0486949	0.431787	1.39532	0.706633	68.7944
LargeArteryStroke	GCST90003894	Simple mode	4	1.14968	1.00194	1.31919	0.141001	0.0475524	0.0486949	0.431787	1.39532	0.706633	68.7944
LargeArteryStroke	GCST90003894	Simple mode	4	1.14968	1.00469	1.31558	0.135598	0.0475524	0.0486949	0.431787	1.39532	0.706633	68.7944
LargeArteryStroke	GCST90003894	Weighted median	4	1.08452	0.985309	1.19372	0.0973928	0.0475524	0.0486949	0.431787	1.39532	0.706633	68.7944
LargeArteryStroke	GCST90003894	Weighted median	4	1.08452	0.98441	1.19481	0.100588	0.0475524	0.0486949	0.431787	1.39532	0.706633	68.7944
LargeArteryStroke	GCST90003894	Weighted mode	4	1.05304	0.929966	1.1924	0.474757	0.0475524	0.0486949	0.431787	1.39532	0.706633	68.7944
LargeArteryStroke	GCST90003894	Weighted mode	4	1.05304	0.92321	1.20113	0.497458	0.0475524	0.0486949	0.431787	1.39532	0.706633	68.7944
LargeArteryStroke	GCST90003895	Inverse variance weighted	4	0.946935	0.872983	1.02715	0.188762	0.0290353	0.0486974	0.611511	0.614217	0.735571	102.262
LargeArteryStroke	GCST90003895	MR Egger	4	0.797286	0.450306	1.41163	0.518359	0.0290353	0.0486974	0.611511	0.614217	0.735571	102.262
LargeArteryStroke	GCST90003895	Simple mode	4	0.921576	0.811462	1.04663	0.297407	0.0290353	0.0486974	0.611511	0.614217	0.735571	102.262
LargeArteryStroke	GCST90003895	Simple mode	4	0.921576	0.809774	1.04881	0.30386	0.0290353	0.0486974	0.611511	0.614217	0.735571	102.262
LargeArteryStroke	GCST90003895	Weighted median	4	0.938804	0.852619	1.0337	0.19867	0.0290353	0.0486974	0.611511	0.614217	0.735571	102.262
LargeArteryStroke	GCST90003895	Weighted median	4	0.938804	0.857955	1.02727	0.169319	0.0290353	0.0486974	0.611511	0.614217	0.735571	102.262
LargeArteryStroke	GCST90003895	Weighted mode	4	0.919977	0.80909	1.04606	0.292775	0.0290353	0.0486974	0.611511	0.614217	0.735571	102.262
LargeArteryStroke	GCST90003895	Weighted mode	4	0.919977	0.812613	1.04153	0.279295	0.0290353	0.0486974	0.611511	0.614217	0.735571	102.262
LargeArteryStroke	GCST90003896	Inverse variance weighted	4	0.969013	0.893337	1.0511	0.448026	0.00898155	0.0486974	0.870679	1.53103	0.465094	118.586
LargeArteryStroke	GCST90003896	MR Egger	4	0.918799	0.518936	1.62677	0.798753	0.00898155	0.0486974	0.870679	1.53103	0.465094	118.586
LargeArteryStroke	GCST90003896	Simple mode	4	0.944044	0.824507	1.08091	0.465663	0.00898155	0.0486974	0.870679	1.53103	0.465094	118.586
LargeArteryStroke	GCST90003896	Simple mode	4	0.944044	0.829984	1.07378	0.445291	0.00898155	0.0486974	0.870679	1.53103	0.465094	118.586
LargeArteryStroke	GCST90003896	Weighted median	4	0.945951	0.862267	1.03776	0.23969	0.00898155	0.0486974	0.870679	1.53103	0.465094	118.586
LargeArteryStroke	GCST90003896	Weighted median	4	0.945951	0.85783	1.04312	0.265396	0.00898155	0.0486974	0.870679	1.53103	0.465094	118.586
LargeArteryStroke	GCST90003896	Weighted mode	4	0.943397	0.831697	1.0701	0.431602	0.00898155	0.0486974	0.870679	1.53103	0.465094	118.586
LargeArteryStroke	GCST90003896	Weighted mode	4	0.943397	0.832448	1.06913	0.428651	0.00898155	0.0486974	0.870679	1.53103	0.465094	118.586
LargeArteryStroke	GCST90003897	Inverse variance weighted	4	1.02838	0.940521	1.12445	0.53908	-0.0126994	0.0648873	0.862916	3.5509	0.169407	80.4474
LargeArteryStroke	GCST90003897	MR Egger	4	1.10874	0.51789	2.37367	0.815298	-0.0126994	0.0648873	0.862916	3.5509	0.169407	80.4474
LargeArteryStroke	GCST90003897	Simple mode	4	0.975695	0.85269	1.11644	0.744133	-0.0126994	0.0648873	0.862916	3.5509	0.169407	80.4474
LargeArteryStroke	GCST90003897	Simple mode	4	0.975695	0.855034	1.11338	0.739111	-0.0126994	0.0648873	0.862916	3.5509	0.169407	80.4474
LargeArteryStroke	GCST90003897	Weighted median	4	0.990688	0.901132	1.08914	0.846542	-0.0126994	0.0648873	0.862916	3.5509	0.169407	80.4474
LargeArteryStroke	GCST90003897	Weighted median	4	0.990688	0.896233	1.0951	0.854795	-0.0126994	0.0648873	0.862916	3.5509	0.169407	80.4474
LargeArteryStroke	GCST90003897	Weighted mode	4	0.976396	0.863877	1.10357	0.727661	-0.0126994	0.0648873	0.862916	3.5509	0.169407	80.4474
LargeArteryStroke	GCST90003897	Weighted mode	4	0.976396	0.863584	1.10395	0.728367	-0.0126994	0.0648873	0.862916	3.5509	0.169407	80.4474
LargeArteryStroke	GCST90003898	Inverse variance weighted	4	0.97947	0.881645	1.08815	0.699206	0.038131	0.0723152	0.650644	4.41039	0.110229	69.9914
LargeArteryStroke	GCST90003898	MR Egger	4	0.781415	0.334539	1.82523	0.626259	0.038131	0.0723152	0.650644	4.41039	0.110229	69.9914
LargeArteryStroke	GCST90003898	Simple mode	4	0.941413	0.808852	1.0957	0.49242	0.038131	0.0723152	0.650644	4.41039	0.110229	69.9914
LargeArteryStroke	GCST90003898	Simple mode	4	0.941413	0.809327	1.09505	0.490883	0.038131	0.0723152	0.650644	4.41039	0.110229	69.9914
LargeArteryStroke	GCST90003898	Weighted median	4	0.959626	0.874388	1.05317	0.385191	0.038131	0.0723152	0.650644	4.41039	0.110229	69.9914
LargeArteryStroke	GCST90003898	Weighted median	4	0.959626	0.866414	1.06287	0.429226	0.038131	0.0723152	0.650644	4.41039	0.110229	69.9914
LargeArteryStroke	GCST90003898	Weighted mode	4	0.935721	0.812848	1.07717	0.423181	0.038131	0.0723152	0.650644	4.41039	0.110229	69.9914
LargeArteryStroke	GCST90003898	Weighted mode	4	0.935721	0.815829	1.07323	0.41232	0.038131	0.0723152	0.650644	4.41039	0.110229	69.9914
LargeArteryStroke	GCST90003899	Inverse variance weighted	4	1.06353	0.980473	1.15363	0.137634	-0.0261303	0.0486974	0.645254	0.212978	0.898985	103.192
LargeArteryStroke	GCST90003899	MR Egger	4	1.2416	0.701254	2.19831	0.535176	-0.0261303	0.0486974	0.645254	0.212978	0.898985	103.192
LargeArteryStroke	GCST90003899	Simple mode	4	1.0713	0.951858	1.20573	0.336367	-0.0261303	0.0486974	0.645254	0.212978	0.898985	103.192
LargeArteryStroke	GCST90003899	Simple mode	4	1.0713	0.939965	1.22099	0.377916	-0.0261303	0.0486974	0.645254	0.212978	0.898985	103.192
LargeArteryStroke	GCST90003899	Weighted median	4	1.06871	0.969843	1.17765	0.179688	-0.0261303	0.0486974	0.645254	0.212978	0.898985	103.192
LargeArteryStroke	GCST90003899	Weighted median	4	1.06871	0.977878	1.16797	0.142551	-0.0261303	0.0486974	0.645254	0.212978	0.898985	103.192
LargeArteryStroke	GCST90003899	Weighted mode	4	1.072	0.945936	1.21485	0.355734	-0.0261303	0.0486974	0.645254	0.212978	0.898985	103.192
LargeArteryStroke	GCST90003899	Weighted mode	4	1.072	0.951931	1.2072	0.334515	-0.0261303	0.0486974	0.645254	0.212978	0.898985	103.192
LargeArteryStroke	GCST90003900	Inverse variance weighted	4	1.08903	1.00399	1.18128	0.0397946	-0.0390063	0.0486963	0.507163	0.858097	0.835526	69.5262
LargeArteryStroke	GCST90003900	MR Egger	4	1.37215	0.775001	2.42941	0.391127	-0.0390063	0.0486963	0.507163	0.858097	0.835526	69.5262
LargeArteryStroke	GCST90003900	Simple mode	4	1.112	0.977651	1.26482	0.204522	-0.0390063	0.0486963	0.507163	0.858097	0.835526	69.5262
LargeArteryStroke	GCST90003900	Simple mode	4	1.112	0.979775	1.26208	0.198793	-0.0390063	0.0486963	0.507163	0.858097	0.835526	69.5262
LargeArteryStroke	GCST90003900	Weighted median	4	1.11029	1.01108	1.21923	0.0284765	-0.0390063	0.0486963	0.507163	0.858097	0.835526	69.5262
LargeArteryStroke	GCST90003900	Weighted median	4	1.11029	1.00995	1.2206	0.0304045	-0.0390063	0.0486963	0.507163	0.858097	0.835526	69.5262
LargeArteryStroke	GCST90003900	Weighted mode	4	1.112	0.983315	1.25753	0.189252	-0.0390063	0.0486963	0.507163	0.858097	0.835526	69.5262
LargeArteryStroke	GCST90003900	Weighted mode	4	1.112	0.978785	1.26335	0.201463	-0.0390063	0.0486963	0.507163	0.858097	0.835526	69.5262
LargeArteryStroke	GCST90003901	Inverse variance weighted	4	1.01192	0.910712	1.12437	0.825603	-0.0862462	0.0486974	0.218564	5.03809	0.169029	75.6304
LargeArteryStroke	GCST90003901	MR Egger	4	1.68676	0.952677	2.98647	0.214725	-0.0862462	0.0486974	0.218564	5.03809	0.169029	75.6304
LargeArteryStroke	GCST90003901	Simple mode	4	1.08391	0.926111	1.26859	0.389456	-0.0862462	0.0486974	0.218564	5.03809	0.169029	75.6304
LargeArteryStroke	GCST90003901	Simple mode	4	1.08391	0.918273	1.27942	0.411198	-0.0862462	0.0486974	0.218564	5.03809	0.169029	75.6304
LargeArteryStroke	GCST90003901	Weighted median	4	1.03345	0.933272	1.14439	0.52703	-0.0862462	0.0486974	0.218564	5.03809	0.169029	75.6304
LargeArteryStroke	GCST90003901	Weighted median	4	1.03345	0.935726	1.14139	0.516164	-0.0862462	0.0486974	0.218564	5.03809	0.169029	75.6304
LargeArteryStroke	GCST90003901	Weighted mode	4	1.07471	0.92004	1.25538	0.430455	-0.0862462	0.0486974	0.218564	5.03809	0.169029	75.6304
LargeArteryStroke	GCST90003901	Weighted mode	4	1.07471	0.918162	1.25795	0.435816	-0.0862462	0.0486974	0.218564	5.03809	0.169029	75.6304
LargeArteryStroke	GCST90003902	Inverse variance weighted	4	1.00885	0.920886	1.10521	0.84991	-0.0620075	0.0505454	0.344729	3.77602	0.286688	90.3982
LargeArteryStroke	GCST90003902	MR Egger	4	1.45669	0.805092	2.63566	0.339707	-0.0620075	0.0505454	0.344729	3.77602	0.286688	90.3982
LargeArteryStroke	GCST90003902	Simple mode	4	1.03681	0.88642	1.21273	0.68185	-0.0620075	0.0505454	0.344729	3.77602	0.286688	90.3982
LargeArteryStroke	GCST90003902	Simple mode	4	1.03681	0.882319	1.21836	0.690253	-0.0620075	0.0505454	0.344729	3.77602	0.286688	90.3982
LargeArteryStroke	GCST90003902	Weighted median	4	1.01403	0.917841	1.1203	0.784057	-0.0620075	0.0505454	0.344729	3.77602	0.286688	90.3982
LargeArteryStroke	GCST90003902	Weighted median	4	1.01403	0.918253	1.1198	0.783104	-0.0620075	0.0505454	0.344729	3.77602	0.286688	90.3982
LargeArteryStroke	GCST90003902	Weighted mode	4	1.02543	0.889825	1.1817	0.751499	-0.0620075	0.0505454	0.344729	3.77602	0.286688	90.3982
LargeArteryStroke	GCST90003902	Weighted mode	4	1.02543	0.875801	1.20062	0.775425	-0.0620075	0.0505454	0.344729	3.77602	0.286688	90.3982
LargeArteryStroke	GCST90003903	Inverse variance weighted	4	0.977489	0.89963	1.06209	0.590826	-0.0214067	0.0589696	0.751372	2.93275	0.230761	96.3636
LargeArteryStroke	GCST90003903	MR Egger	4	1.10966	0.555582	2.21632	0.795926	-0.0214067	0.0589696	0.751372	2.93275	0.230761	96.3636
LargeArteryStroke	GCST90003903	Simple mode	4	0.935904	0.804128	1.08927	0.455131	-0.0214067	0.0589696	0.751372	2.93275	0.230761	96.3636
LargeArteryStroke	GCST90003903	Simple mode	4	0.935904	0.807023	1.08537	0.445364	-0.0214067	0.0589696	0.751372	2.93275	0.230761	96.3636
LargeArteryStroke	GCST90003903	Weighted median	4	0.963709	0.874604	1.06189	0.455177	-0.0214067	0.0589696	0.751372	2.93275	0.230761	96.3636
LargeArteryStroke	GCST90003903	Weighted median	4	0.963709	0.877429	1.05847	0.439826	-0.0214067	0.0589696	0.751372	2.93275	0.230761	96.3636
LargeArteryStroke	GCST90003903	Weighted mode	4	0.935904	0.808781	1.08301	0.439314	-0.0214067	0.0589696	0.751372	2.93275	0.230761	96.3636
LargeArteryStroke	GCST90003903	Weighted mode	4	0.935904	0.809353	1.08224	0.437326	-0.0214067	0.0589696	0.751372	2.93275	0.230761	96.3636
LargeArteryStroke	GCST90003904	Inverse variance weighted	4	1.03863	0.946146	1.14016	0.42567	0.00772704	0.0681891	0.920128	3.92146	0.140755	73.5766
LargeArteryStroke	GCST90003904	MR Egger	4	0.992159	0.445828	2.20798	0.986363	0.00772704	0.0681891	0.920128	3.92146	0.140755	73.5766
LargeArteryStroke	GCST90003904	Simple mode	4	1.05864	0.906895	1.23578	0.522516	0.00772704	0.0681891	0.920128	3.92146	0.140755	73.5766
LargeArteryStroke	GCST90003904	Simple mode	4	1.05864	0.906463	1.23637	0.523701	0.00772704	0.0681891	0.920128	3.92146	0.140755	73.5766
LargeArteryStroke	GCST90003904	Weighted median	4	1.04955	0.946931	1.16328	0.356937	0.00772704	0.0681891	0.920128	3.92146	0.140755	73.5766
LargeArteryStroke	GCST90003904	Weighted median	4	1.04955	0.947917	1.16207	0.352048	0.00772704	0.0681891	0.920128	3.92146	0.140755	73.5766
LargeArteryStroke	GCST90003904	Weighted mode	4	1.05626	0.906166	1.23121	0.534355	0.00772704	0.0681891	0.920128	3.92146	0.140755	73.5766
LargeArteryStroke	GCST90003904	Weighted mode	4	1.05626	0.898576	1.24161	0.554423	0.00772704	0.0681891	0.920128	3.92146	0.140755	73.5766
LargeArteryStroke	GCST90003905	Inverse variance weighted	4	0.993035	0.915482	1.07716	0.866208	0.0315976	0.0486974	0.582987	0.87122	0.64687	148.955
LargeArteryStroke	GCST90003905	MR Egger	4	0.823503	0.465113	1.45805	0.573827	0.0315976	0.0486974	0.582987	0.87122	0.64687	148.955
LargeArteryStroke	GCST90003905	Simple mode	4	0.968703	0.845484	1.10988	0.678028	0.0315976	0.0486974	0.582987	0.87122	0.64687	148.955
LargeArteryStroke	GCST90003905	Simple mode	4	0.968703	0.846947	1.10796	0.674249	0.0315976	0.0486974	0.582987	0.87122	0.64687	148.955
LargeArteryStroke	GCST90003905	Weighted median	4	0.982377	0.895263	1.07797	0.707438	0.0315976	0.0486974	0.582987	0.87122	0.64687	148.955
LargeArteryStroke	GCST90003905	Weighted median	4	0.982377	0.892224	1.08164	0.717323	0.0315976	0.0486974	0.582987	0.87122	0.64687	148.955
LargeArteryStroke	GCST90003905	Weighted mode	4	0.966153	0.851673	1.09602	0.629693	0.0315976	0.0486974	0.582987	0.87122	0.64687	148.955
LargeArteryStroke	GCST90003905	Weighted mode	4	0.966153	0.849214	1.09919	0.637067	0.0315976	0.0486974	0.582987	0.87122	0.64687	148.955
LargeArteryStroke	GCST90003906	Inverse variance weighted	4	1.03173	0.951154	1.11913	0.45152	0.0365524	0.0486974	0.531185	1.69494	0.428499	100.363
LargeArteryStroke	GCST90003906	MR Egger	4	0.83084	0.469257	1.47104	0.589956	0.0365524	0.0486974	0.531185	1.69494	0.428499	100.363
LargeArteryStroke	GCST90003906	Simple mode	4	1.00504	0.876441	1.1525	0.947194	0.0365524	0.0486974	0.531185	1.69494	0.428499	100.363
LargeArteryStroke	GCST90003906	Simple mode	4	1.00504	0.878346	1.15	0.946345	0.0365524	0.0486974	0.531185	1.69494	0.428499	100.363
LargeArteryStroke	GCST90003906	Weighted median	4	1.01704	0.925284	1.1179	0.726125	0.0365524	0.0486974	0.531185	1.69494	0.428499	100.363
LargeArteryStroke	GCST90003906	Weighted median	4	1.01704	0.921476	1.12252	0.737137	0.0365524	0.0486974	0.531185	1.69494	0.428499	100.363
LargeArteryStroke	GCST90003906	Weighted mode	4	1.00092	0.872108	1.14875	0.990432	0.0365524	0.0486974	0.531185	1.69494	0.428499	100.363
LargeArteryStroke	GCST90003906	Weighted mode	4	1.00092	0.883843	1.1335	0.989405	0.0365524	0.0486974	0.531185	1.69494	0.428499	100.363
LargeArteryStroke	GCST90003907	Inverse variance weighted	4	1.03715	0.956157	1.12501	0.379226	-0.000606035	0.0591943	0.992761	2.95514	0.228191	84.2207
LargeArteryStroke	GCST90003907	MR Egger	4	1.04088	0.519775	2.08444	0.920282	-0.000606035	0.0591943	0.992761	2.95514	0.228191	84.2207
LargeArteryStroke	GCST90003907	Simple mode	4	1.0079	0.866447	1.17245	0.9252	-0.000606035	0.0591943	0.992761	2.95514	0.228191	84.2207
LargeArteryStroke	GCST90003907	Simple mode	4	1.0079	0.87695	1.1584	0.918758	-0.000606035	0.0591943	0.992761	2.95514	0.228191	84.2207
LargeArteryStroke	GCST90003907	Weighted median	4	1.01703	0.923602	1.11992	0.7312	-0.000606035	0.0591943	0.992761	2.95514	0.228191	84.2207
LargeArteryStroke	GCST90003907	Weighted median	4	1.01703	0.923895	1.11956	0.730348	-0.000606035	0.0591943	0.992761	2.95514	0.228191	84.2207
LargeArteryStroke	GCST90003907	Weighted mode	4	1.00712	0.884615	1.14659	0.921379	-0.000606035	0.0591943	0.992761	2.95514	0.228191	84.2207
LargeArteryStroke	GCST90003907	Weighted mode	4	1.00712	0.884014	1.14737	0.921787	-0.000606035	0.0591943	0.992761	2.95514	0.228191	84.2207
LargeArteryStroke	GCST90003908	Inverse variance weighted	4	1.02216	0.94155	1.10968	0.600973	0.0329764	0.0555594	0.613009	2.60335	0.272075	94.5823
LargeArteryStroke	GCST90003908	MR Egger	4	0.840762	0.438133	1.61339	0.653974	0.0329764	0.0555594	0.613009	2.60335	0.272075	94.5823
LargeArteryStroke	GCST90003908	Simple mode	4	1.04356	0.894401	1.2176	0.625583	0.0329764	0.0555594	0.613009	2.60335	0.272075	94.5823
LargeArteryStroke	GCST90003908	Simple mode	4	1.04356	0.895775	1.21573	0.622268	0.0329764	0.0555594	0.613009	2.60335	0.272075	94.5823
LargeArteryStroke	GCST90003908	Weighted median	4	1.02309	0.927069	1.12907	0.649796	0.0329764	0.0555594	0.613009	2.60335	0.272075	94.5823
LargeArteryStroke	GCST90003908	Weighted median	4	1.02309	0.928344	1.12752	0.645182	0.0329764	0.0555594	0.613009	2.60335	0.272075	94.5823
LargeArteryStroke	GCST90003908	Weighted mode	4	1.02379	0.880601	1.19025	0.77974	0.0329764	0.0555594	0.613009	2.60335	0.272075	94.5823
LargeArteryStroke	GCST90003908	Weighted mode	4	1.02379	0.888444	1.17974	0.76657	0.0329764	0.0555594	0.613009	2.60335	0.272075	94.5823
LargeArteryStroke	GCST90003909	Inverse variance weighted	4	0.985675	0.908697	1.06917	0.727996	-0.0132709	0.0486974	0.810782	1.80101	0.406364	129.712
LargeArteryStroke	GCST90003909	MR Egger	4	1.0663	0.602244	1.88793	0.846122	-0.0132709	0.0486974	0.810782	1.80101	0.406364	129.712
LargeArteryStroke	GCST90003909	Simple mode	4	1.00095	0.865385	1.15775	0.990605	-0.0132709	0.0486974	0.810782	1.80101	0.406364	129.712
LargeArteryStroke	GCST90003909	Simple mode	4	1.00095	0.871729	1.14932	0.990108	-0.0132709	0.0486974	0.810782	1.80101	0.406364	129.712
LargeArteryStroke	GCST90003909	Weighted median	4	0.98614	0.896897	1.08426	0.77305	-0.0132709	0.0486974	0.810782	1.80101	0.406364	129.712
LargeArteryStroke	GCST90003909	Weighted median	4	0.98614	0.896731	1.08446	0.773479	-0.0132709	0.0486974	0.810782	1.80101	0.406364	129.712
LargeArteryStroke	GCST90003909	Weighted mode	4	0.997667	0.866853	1.14822	0.976065	-0.0132709	0.0486974	0.810782	1.80101	0.406364	129.712
LargeArteryStroke	GCST90003909	Weighted mode	4	0.997667	0.868627	1.14588	0.975711	-0.0132709	0.0486974	0.810782	1.80101	0.406364	129.712
LargeArteryStroke	GCST90003910	Inverse variance weighted	4	0.997229	0.888719	1.11899	0.96235	0.0494764	0.0769154	0.585966	4.98935	0.0825231	63.3589
LargeArteryStroke	GCST90003910	MR Egger	4	0.743866	0.301732	1.83387	0.586244	0.0494764	0.0769154	0.585966	4.98935	0.0825231	63.3589
LargeArteryStroke	GCST90003910	Simple mode	4	0.935032	0.806656	1.08384	0.438332	0.0494764	0.0769154	0.585966	4.98935	0.0825231	63.3589
LargeArteryStroke	GCST90003910	Simple mode	4	0.935032	0.805379	1.08556	0.442696	0.0494764	0.0769154	0.585966	4.98935	0.0825231	63.3589
LargeArteryStroke	GCST90003910	Weighted median	4	0.95729	0.868694	1.05492	0.378353	0.0494764	0.0769154	0.585966	4.98935	0.0825231	63.3589
LargeArteryStroke	GCST90003910	Weighted median	4	0.95729	0.863579	1.06117	0.406293	0.0494764	0.0769154	0.585966	4.98935	0.0825231	63.3589
LargeArteryStroke	GCST90003910	Weighted mode	4	0.9317	0.819766	1.05892	0.35796	0.0494764	0.0769154	0.585966	4.98935	0.0825231	63.3589
LargeArteryStroke	GCST90003910	Weighted mode	4	0.9317	0.811133	1.07019	0.390767	0.0494764	0.0769154	0.585966	4.98935	0.0825231	63.3589
LargeArteryStroke	GCST90003911	Inverse variance weighted	4	1.07461	0.990684	1.16564	0.0828484	0.00736141	0.0486974	0.893715	0.410962	0.814256	92.9897
LargeArteryStroke	GCST90003911	MR Egger	4	1.02875	0.581035	1.82144	0.931405	0.00736141	0.0486974	0.893715	0.410962	0.814256	92.9897
LargeArteryStroke	GCST90003911	Simple mode	4	1.07008	0.946906	1.20928	0.357097	0.00736141	0.0486974	0.893715	0.410962	0.814256	92.9897
LargeArteryStroke	GCST90003911	Simple mode	4	1.07008	0.94052	1.21749	0.379312	0.00736141	0.0486974	0.893715	0.410962	0.814256	92.9897
LargeArteryStroke	GCST90003911	Weighted median	4	1.07316	0.978313	1.1772	0.134765	0.00736141	0.0486974	0.893715	0.410962	0.814256	92.9897
LargeArteryStroke	GCST90003911	Weighted median	4	1.07316	0.979001	1.17637	0.131802	0.00736141	0.0486974	0.893715	0.410962	0.814256	92.9897
LargeArteryStroke	GCST90003911	Weighted mode	4	1.07008	0.939124	1.2193	0.384041	0.00736141	0.0486974	0.893715	0.410962	0.814256	92.9897
LargeArteryStroke	GCST90003911	Weighted mode	4	1.07008	0.948712	1.20697	0.350643	0.00736141	0.0486974	0.893715	0.410962	0.814256	92.9897
LargeArteryStroke	GCST90003912	Inverse variance weighted	4	1.03675	0.955784	1.12458	0.384326	-0.00403598	0.0486974	0.941496	1.07967	0.582843	136.269
LargeArteryStroke	GCST90003912	MR Egger	4	1.06184	0.599725	1.88003	0.855952	-0.00403598	0.0486974	0.941496	1.07967	0.582843	136.269
LargeArteryStroke	GCST90003912	Simple mode	4	1.00566	0.877094	1.15308	0.940602	-0.00403598	0.0486974	0.941496	1.07967	0.582843	136.269
LargeArteryStroke	GCST90003912	Simple mode	4	1.00566	0.883155	1.14517	0.937463	-0.00403598	0.0486974	0.941496	1.07967	0.582843	136.269
LargeArteryStroke	GCST90003912	Weighted median	4	1.02173	0.931813	1.12033	0.64737	-0.00403598	0.0486974	0.941496	1.07967	0.582843	136.269
LargeArteryStroke	GCST90003912	Weighted median	4	1.02173	0.93232	1.11972	0.64542	-0.00403598	0.0486974	0.941496	1.07967	0.582843	136.269
LargeArteryStroke	GCST90003912	Weighted mode	4	1.00373	0.882706	1.14134	0.95831	-0.00403598	0.0486974	0.941496	1.07967	0.582843	136.269
LargeArteryStroke	GCST90003912	Weighted mode	4	1.00373	0.871916	1.15546	0.961947	-0.00403598	0.0486974	0.941496	1.07967	0.582843	136.269
LargeArteryStroke	GCST90003913	Inverse variance weighted	4	1.03867	0.957555	1.12666	0.360431	0.0320353	0.0486974	0.578233	1.5135	0.46919	106.178
LargeArteryStroke	GCST90003913	MR Egger	4	0.859117	0.485228	1.5211	0.654325	0.0320353	0.0486974	0.578233	1.5135	0.46919	106.178
LargeArteryStroke	GCST90003913	Simple mode	4	1.05596	0.912177	1.22241	0.518685	0.0320353	0.0486974	0.578233	1.5135	0.46919	106.178
LargeArteryStroke	GCST90003913	Simple mode	4	1.05596	0.924659	1.20591	0.480321	0.0320353	0.0486974	0.578233	1.5135	0.46919	106.178
LargeArteryStroke	GCST90003913	Weighted median	4	1.03439	0.934877	1.14449	0.512392	0.0320353	0.0486974	0.578233	1.5135	0.46919	106.178
LargeArteryStroke	GCST90003913	Weighted median	4	1.03439	0.942878	1.13478	0.474368	0.0320353	0.0486974	0.578233	1.5135	0.46919	106.178
LargeArteryStroke	GCST90003913	Weighted mode	4	1.01591	0.886766	1.16387	0.834598	0.0320353	0.0486974	0.578233	1.5135	0.46919	106.178
LargeArteryStroke	GCST90003913	Weighted mode	4	1.01591	0.879989	1.17283	0.843249	0.0320353	0.0486974	0.578233	1.5135	0.46919	106.178
LargeArteryStroke	GCST90003914	Inverse variance weighted	4	1.02043	0.940737	1.10687	0.625934	-0.0301422	0.0486974	0.599045	0.496916	0.919568	207.68
LargeArteryStroke	GCST90003914	MR Egger	4	1.21994	0.689018	2.15995	0.565599	-0.0301422	0.0486974	0.599045	0.496916	0.919568	207.68
LargeArteryStroke	GCST90003914	Simple mode	4	1.04259	0.918739	1.18314	0.564047	-0.0301422	0.0486974	0.599045	0.496916	0.919568	207.68
LargeArteryStroke	GCST90003914	Simple mode	4	1.04259	0.923029	1.17764	0.550174	-0.0301422	0.0486974	0.599045	0.496916	0.919568	207.68
LargeArteryStroke	GCST90003914	Weighted median	4	1.03006	0.93343	1.1367	0.555633	-0.0301422	0.0486974	0.599045	0.496916	0.919568	207.68
LargeArteryStroke	GCST90003914	Weighted median	4	1.03006	0.944505	1.12337	0.503174	-0.0301422	0.0486974	0.599045	0.496916	0.919568	207.68
LargeArteryStroke	GCST90003914	Weighted mode	4	1.04188	0.919632	1.18038	0.565254	-0.0301422	0.0486974	0.599045	0.496916	0.919568	207.68
LargeArteryStroke	GCST90003914	Weighted mode	4	1.04188	0.920169	1.17969	0.563538	-0.0301422	0.0486974	0.599045	0.496916	0.919568	207.68
LargeArteryStroke	GCST90003915	Inverse variance weighted	4	1.02069	0.909608	1.14533	0.727608	-0.00103117	0.0845073	0.991372	6.02291	0.0492199	62.2525
LargeArteryStroke	GCST90003915	MR Egger	4	1.02694	0.381059	2.76757	0.962862	-0.00103117	0.0845073	0.991372	6.02291	0.0492199	62.2525
LargeArteryStroke	GCST90003915	Simple mode	4	0.965044	0.839389	1.10951	0.651492	-0.00103117	0.0845073	0.991372	6.02291	0.0492199	62.2525
LargeArteryStroke	GCST90003915	Simple mode	4	0.965044	0.850456	1.09507	0.619567	-0.00103117	0.0845073	0.991372	6.02291	0.0492199	62.2525
LargeArteryStroke	GCST90003915	Weighted median	4	0.973543	0.882182	1.07437	0.593821	-0.00103117	0.0845073	0.991372	6.02291	0.0492199	62.2525
LargeArteryStroke	GCST90003915	Weighted median	4	0.973543	0.881164	1.07561	0.598102	-0.00103117	0.0845073	0.991372	6.02291	0.0492199	62.2525
LargeArteryStroke	GCST90003915	Weighted mode	4	0.965044	0.860512	1.08227	0.58595	-0.00103117	0.0845073	0.991372	6.02291	0.0492199	62.2525
LargeArteryStroke	GCST90003915	Weighted mode	4	0.965044	0.857457	1.08613	0.59668	-0.00103117	0.0845073	0.991372	6.02291	0.0492199	62.2525
LargeArteryStroke	GCST90003916	Inverse variance weighted	4	1.02718	0.899094	1.17351	0.693116	-0.00239256	0.0976755	0.982682	8.04618	0.0178976	51.5245
LargeArteryStroke	GCST90003916	MR Egger	4	1.04184	0.331252	3.27676	0.950483	-0.00239256	0.0976755	0.982682	8.04618	0.0178976	51.5245
LargeArteryStroke	GCST90003916	Simple mode	4	0.959365	0.854403	1.07722	0.533387	-0.00239256	0.0976755	0.982682	8.04618	0.0178976	51.5245
LargeArteryStroke	GCST90003916	Simple mode	4	0.959365	0.853862	1.0779	0.535459	-0.00239256	0.0976755	0.982682	8.04618	0.0178976	51.5245
LargeArteryStroke	GCST90003916	Weighted median	4	0.966617	0.875312	1.06745	0.50242	-0.00239256	0.0976755	0.982682	8.04618	0.0178976	51.5245
LargeArteryStroke	GCST90003916	Weighted median	4	0.966617	0.875696	1.06698	0.500525	-0.00239256	0.0976755	0.982682	8.04618	0.0178976	51.5245
LargeArteryStroke	GCST90003916	Weighted mode	4	0.959365	0.852248	1.07995	0.541557	-0.00239256	0.0976755	0.982682	8.04618	0.0178976	51.5245
LargeArteryStroke	GCST90003916	Weighted mode	4	0.959365	0.859327	1.07105	0.513816	-0.00239256	0.0976755	0.982682	8.04618	0.0178976	51.5245
LargeArteryStroke	GCST90003917	Inverse variance weighted	4	1.06572	0.982491	1.156	0.124973	-0.0207569	0.0486974	0.711423	0.628932	0.730179	90.4287
LargeArteryStroke	GCST90003917	MR Egger	4	1.20517	0.68068	2.13381	0.587558	-0.0207569	0.0486974	0.711423	0.628932	0.730179	90.4287
LargeArteryStroke	GCST90003917	Simple mode	4	1.0412	0.915562	1.18409	0.581811	-0.0207569	0.0486974	0.711423	0.628932	0.730179	90.4287
LargeArteryStroke	GCST90003917	Simple mode	4	1.0412	0.915313	1.18441	0.582564	-0.0207569	0.0486974	0.711423	0.628932	0.730179	90.4287
LargeArteryStroke	GCST90003917	Weighted median	4	1.05818	0.96119	1.16496	0.248926	-0.0207569	0.0486974	0.711423	0.628932	0.730179	90.4287
LargeArteryStroke	GCST90003917	Weighted median	4	1.05818	0.965513	1.15974	0.226502	-0.0207569	0.0486974	0.711423	0.628932	0.730179	90.4287
LargeArteryStroke	GCST90003917	Weighted mode	4	1.04348	0.921587	1.18149	0.549965	-0.0207569	0.0486974	0.711423	0.628932	0.730179	90.4287
LargeArteryStroke	GCST90003917	Weighted mode	4	1.04348	0.916957	1.18746	0.56465	-0.0207569	0.0486974	0.711423	0.628932	0.730179	90.4287
LargeArteryStroke	GCST90003918	Inverse variance weighted	4	1.04135	0.960023	1.12956	0.328773	0.0154796	0.0486974	0.780701	1.91533	0.383788	97.5328
LargeArteryStroke	GCST90003918	MR Egger	4	0.950096	0.536612	1.68219	0.876755	0.0154796	0.0486974	0.780701	1.91533	0.383788	97.5328
LargeArteryStroke	GCST90003918	Simple mode	4	1.01618	0.886883	1.16433	0.832038	0.0154796	0.0486974	0.780701	1.91533	0.383788	97.5328
LargeArteryStroke	GCST90003918	Simple mode	4	1.01618	0.887263	1.16383	0.83152	0.0154796	0.0486974	0.780701	1.91533	0.383788	97.5328
LargeArteryStroke	GCST90003918	Weighted median	4	1.02284	0.928474	1.12679	0.647483	0.0154796	0.0486974	0.780701	1.91533	0.383788	97.5328
LargeArteryStroke	GCST90003918	Weighted median	4	1.02284	0.928598	1.12664	0.647027	0.0154796	0.0486974	0.780701	1.91533	0.383788	97.5328
LargeArteryStroke	GCST90003918	Weighted mode	4	1.01363	0.893525	1.14988	0.846828	0.0154796	0.0486974	0.780701	1.91533	0.383788	97.5328
LargeArteryStroke	GCST90003918	Weighted mode	4	1.01363	0.894872	1.14815	0.845012	0.0154796	0.0486974	0.780701	1.91533	0.383788	97.5328
LargeArteryStroke	GCST90003919	Inverse variance weighted	4	0.980819	0.90422	1.06391	0.640623	0.00109911	0.0486974	0.984042	1.46457	0.480808	134.11
LargeArteryStroke	GCST90003919	MR Egger	4	0.974453	0.550369	1.72531	0.937341	0.00109911	0.0486974	0.984042	1.46457	0.480808	134.11
LargeArteryStroke	GCST90003919	Simple mode	4	0.94568	0.828959	1.07883	0.466936	0.00109911	0.0486974	0.984042	1.46457	0.480808	134.11
LargeArteryStroke	GCST90003919	Simple mode	4	0.94568	0.82003	1.09058	0.498475	0.00109911	0.0486974	0.984042	1.46457	0.480808	134.11
LargeArteryStroke	GCST90003919	Weighted median	4	0.972804	0.885135	1.06916	0.567161	0.00109911	0.0486974	0.984042	1.46457	0.480808	134.11
LargeArteryStroke	GCST90003919	Weighted median	4	0.972804	0.881397	1.07369	0.583901	0.00109911	0.0486974	0.984042	1.46457	0.480808	134.11
LargeArteryStroke	GCST90003919	Weighted mode	4	0.946358	0.826271	1.0839	0.484024	0.00109911	0.0486974	0.984042	1.46457	0.480808	134.11
LargeArteryStroke	GCST90003919	Weighted mode	4	0.946358	0.820625	1.09135	0.503531	0.00109911	0.0486974	0.984042	1.46457	0.480808	134.11
LargeArteryStroke	GCST90003920	Inverse variance weighted	4	1.06475	0.981597	1.15494	0.130466	0.0128096	0.0486974	0.817136	0.867638	0.64803	94.3801
LargeArteryStroke	GCST90003920	MR Egger	4	0.986935	0.557419	1.74741	0.968113	0.0128096	0.0486974	0.817136	0.867638	0.64803	94.3801
LargeArteryStroke	GCST90003920	Simple mode	4	1.041	0.914899	1.18448	0.58501	0.0128096	0.0486974	0.817136	0.867638	0.64803	94.3801
LargeArteryStroke	GCST90003920	Simple mode	4	1.041	0.919609	1.17841	0.570447	0.0128096	0.0486974	0.817136	0.867638	0.64803	94.3801
LargeArteryStroke	GCST90003920	Weighted median	4	1.04695	0.949679	1.15418	0.356421	0.0128096	0.0486974	0.817136	0.867638	0.64803	94.3801
LargeArteryStroke	GCST90003920	Weighted median	4	1.04695	0.95426	1.14864	0.332006	0.0128096	0.0486974	0.817136	0.867638	0.64803	94.3801
LargeArteryStroke	GCST90003920	Weighted mode	4	1.03937	0.923302	1.17004	0.568152	0.0128096	0.0486974	0.817136	0.867638	0.64803	94.3801
LargeArteryStroke	GCST90003920	Weighted mode	4	1.03937	0.916682	1.17849	0.589288	0.0128096	0.0486974	0.817136	0.867638	0.64803	94.3801
LargeArteryStroke	GCST90003921	Inverse variance weighted	4	1.00241	0.924131	1.08733	0.953642	0.0487386	0.0486974	0.422324	2.13925	0.544013	131.955
LargeArteryStroke	GCST90003921	MR Egger	4	0.751009	0.424169	1.32969	0.429491	0.0487386	0.0486974	0.422324	2.13925	0.544013	131.955
LargeArteryStroke	GCST90003921	Simple mode	4	0.977408	0.847665	1.12701	0.773753	0.0487386	0.0486974	0.422324	2.13925	0.544013	131.955
LargeArteryStroke	GCST90003921	Simple mode	4	0.977408	0.85244	1.1207	0.76488	0.0487386	0.0486974	0.422324	2.13925	0.544013	131.955
LargeArteryStroke	GCST90003921	Weighted median	4	0.99531	0.906346	1.09301	0.92161	0.0487386	0.0486974	0.422324	2.13925	0.544013	131.955
LargeArteryStroke	GCST90003921	Weighted median	4	0.99531	0.90499	1.09464	0.922839	0.0487386	0.0486974	0.422324	2.13925	0.544013	131.955
LargeArteryStroke	GCST90003921	Weighted mode	4	0.984399	0.86616	1.11878	0.825193	0.0487386	0.0486974	0.422324	2.13925	0.544013	131.955
LargeArteryStroke	GCST90003921	Weighted mode	4	0.984399	0.856203	1.13179	0.839357	0.0487386	0.0486974	0.422324	2.13925	0.544013	131.955
LargeArteryStroke	GCST90003922	Inverse variance weighted	4	1.02667	0.946494	1.11365	0.525736	0.0406686	0.0486974	0.491516	0.87755	0.830842	188.028
LargeArteryStroke	GCST90003922	MR Egger	4	0.806853	0.455709	1.42857	0.538194	0.0406686	0.0486974	0.491516	0.87755	0.830842	188.028
LargeArteryStroke	GCST90003922	Simple mode	4	1.0062	0.885127	1.14383	0.930682	0.0406686	0.0486974	0.491516	0.87755	0.830842	188.028
LargeArteryStroke	GCST90003922	Simple mode	4	1.0062	0.88068	1.14961	0.933293	0.0406686	0.0486974	0.491516	0.87755	0.830842	188.028
LargeArteryStroke	GCST90003922	Weighted median	4	1.02058	0.930433	1.11946	0.665945	0.0406686	0.0486974	0.491516	0.87755	0.830842	188.028
LargeArteryStroke	GCST90003922	Weighted median	4	1.02058	0.931805	1.11781	0.660872	0.0406686	0.0486974	0.491516	0.87755	0.830842	188.028
LargeArteryStroke	GCST90003922	Weighted mode	4	1.00731	0.882387	1.14992	0.920925	0.0406686	0.0486974	0.491516	0.87755	0.830842	188.028
LargeArteryStroke	GCST90003922	Weighted mode	4	1.00731	0.889729	1.14044	0.915677	0.0406686	0.0486974	0.491516	0.87755	0.830842	188.028
LargeArteryStroke	GCST90003923	Inverse variance weighted	4	0.899646	0.814247	0.994002	0.0376892	0.0261514	0.0707799	0.747226	4.22531	0.120916	44.4858
LargeArteryStroke	GCST90003923	MR Egger	4	0.770524	0.335873	1.76765	0.601019	0.0261514	0.0707799	0.747226	4.22531	0.120916	44.4858
LargeArteryStroke	GCST90003923	Simple mode	4	0.854801	0.73208	0.998095	0.14149	0.0261514	0.0707799	0.747226	4.22531	0.120916	44.4858
LargeArteryStroke	GCST90003923	Simple mode	4	0.854801	0.744369	0.981617	0.11274	0.0261514	0.0707799	0.747226	4.22531	0.120916	44.4858
LargeArteryStroke	GCST90003923	Weighted median	4	0.868448	0.785377	0.960306	0.00596715	0.0261514	0.0707799	0.747226	4.22531	0.120916	44.4858
LargeArteryStroke	GCST90003923	Weighted median	4	0.868448	0.780224	0.966648	0.00986222	0.0261514	0.0707799	0.747226	4.22531	0.120916	44.4858
LargeArteryStroke	GCST90003923	Weighted mode	4	0.853433	0.743738	0.979306	0.109137	0.0261514	0.0707799	0.747226	4.22531	0.120916	44.4858
LargeArteryStroke	GCST90003923	Weighted mode	4	0.853433	0.749613	0.971631	0.0963174	0.0261514	0.0707799	0.747226	4.22531	0.120916	44.4858
LargeArteryStroke	GCST90003924	Inverse variance weighted	4	0.966513	0.891032	1.04839	0.411653	-0.017995	0.0486974	0.747193	0.70671	0.702328	161.699
LargeArteryStroke	GCST90003924	MR Egger	4	1.07525	0.607297	1.90377	0.82666	-0.017995	0.0486974	0.747193	0.70671	0.702328	161.699
LargeArteryStroke	GCST90003924	Simple mode	4	0.958514	0.844815	1.08751	0.557677	-0.017995	0.0486974	0.747193	0.70671	0.702328	161.699
LargeArteryStroke	GCST90003924	Simple mode	4	0.958514	0.837207	1.0974	0.582782	-0.017995	0.0486974	0.747193	0.70671	0.702328	161.699
LargeArteryStroke	GCST90003924	Weighted median	4	0.962561	0.88094	1.05174	0.398649	-0.017995	0.0486974	0.747193	0.70671	0.702328	161.699
LargeArteryStroke	GCST90003924	Weighted median	4	0.962561	0.878194	1.05503	0.414895	-0.017995	0.0486974	0.747193	0.70671	0.702328	161.699
LargeArteryStroke	GCST90003924	Weighted mode	4	0.959476	0.849387	1.08383	0.553435	-0.017995	0.0486974	0.747193	0.70671	0.702328	161.699
LargeArteryStroke	GCST90003924	Weighted mode	4	0.959476	0.849077	1.08423	0.554545	-0.017995	0.0486974	0.747193	0.70671	0.702328	161.699
LargeArteryStroke	GCST90003925	Inverse variance weighted	4	0.940822	0.867348	1.02052	0.141458	0.0184023	0.0486963	0.741843	0.601759	0.740167	96.8346
LargeArteryStroke	GCST90003925	MR Egger	4	0.843645	0.476497	1.49369	0.61868	0.0184023	0.0486963	0.741843	0.601759	0.740167	96.8346
LargeArteryStroke	GCST90003925	Simple mode	4	0.931035	0.819758	1.05742	0.351555	0.0184023	0.0486963	0.741843	0.601759	0.740167	96.8346
LargeArteryStroke	GCST90003925	Simple mode	4	0.931035	0.820453	1.05652	0.348815	0.0184023	0.0486963	0.741843	0.601759	0.740167	96.8346
LargeArteryStroke	GCST90003925	Weighted median	4	0.93548	0.85277	1.02621	0.157903	0.0184023	0.0486963	0.741843	0.601759	0.740167	96.8346
LargeArteryStroke	GCST90003925	Weighted median	4	0.93548	0.851973	1.02717	0.162103	0.0184023	0.0486963	0.741843	0.601759	0.740167	96.8346
LargeArteryStroke	GCST90003925	Weighted mode	4	0.929781	0.827884	1.04422	0.306562	0.0184023	0.0486963	0.741843	0.601759	0.740167	96.8346
LargeArteryStroke	GCST90003925	Weighted mode	4	0.929781	0.826619	1.04582	0.311804	0.0184023	0.0486963	0.741843	0.601759	0.740167	96.8346
LargeArteryStroke	GCST90003926	Inverse variance weighted	4	0.9893	0.912039	1.07311	0.795403	0.0288458	0.0486974	0.613667	0.33515	0.845713	216.562
LargeArteryStroke	GCST90003926	MR Egger	4	0.833891	0.47098	1.47644	0.596736	0.0288458	0.0486974	0.613667	0.33515	0.845713	216.562
LargeArteryStroke	GCST90003926	Simple mode	4	1.02298	0.909645	1.15044	0.729725	0.0288458	0.0486974	0.613667	0.33515	0.845713	216.562
LargeArteryStroke	GCST90003926	Simple mode	4	1.02298	0.894423	1.17002	0.761984	0.0288458	0.0486974	0.613667	0.33515	0.845713	216.562
LargeArteryStroke	GCST90003926	Weighted median	4	0.986137	0.899259	1.08141	0.766701	0.0288458	0.0486974	0.613667	0.33515	0.845713	216.562
LargeArteryStroke	GCST90003926	Weighted median	4	0.986137	0.899204	1.08147	0.766852	0.0288458	0.0486974	0.613667	0.33515	0.845713	216.562
LargeArteryStroke	GCST90003926	Weighted mode	4	0.962827	0.847678	1.09362	0.600871	0.0288458	0.0486974	0.613667	0.33515	0.845713	216.562
LargeArteryStroke	GCST90003926	Weighted mode	4	0.962827	0.850318	1.09022	0.592261	0.0288458	0.0486974	0.613667	0.33515	0.845713	216.562
LargeArteryStroke	GCST90003927	Inverse variance weighted	4	1.12007	1.0326	1.21495	0.00627229	0.045037	0.0486949	0.452667	0.976478	0.806943	57.333
LargeArteryStroke	GCST90003927	MR Egger	4	0.857758	0.484472	1.51866	0.651145	0.045037	0.0486949	0.452667	0.976478	0.806943	57.333
LargeArteryStroke	GCST90003927	Simple mode	4	1.15057	1.00927	1.31165	0.126797	0.045037	0.0486949	0.452667	0.976478	0.806943	57.333
LargeArteryStroke	GCST90003927	Simple mode	4	1.15057	1.01282	1.30705	0.120041	0.045037	0.0486949	0.452667	0.976478	0.806943	57.333
LargeArteryStroke	GCST90003927	Weighted median	4	1.12098	1.01911	1.23302	0.0187972	0.045037	0.0486949	0.452667	0.976478	0.806943	57.333
LargeArteryStroke	GCST90003927	Weighted median	4	1.12098	1.01887	1.23332	0.0190993	0.045037	0.0486949	0.452667	0.976478	0.806943	57.333
LargeArteryStroke	GCST90003927	Weighted mode	4	1.13601	0.995787	1.29598	0.154058	0.045037	0.0486949	0.452667	0.976478	0.806943	57.333
LargeArteryStroke	GCST90003927	Weighted mode	4	1.13601	1.00162	1.28843	0.141344	0.045037	0.0486949	0.452667	0.976478	0.806943	57.333
LargeArteryStroke	GCST90003928	Inverse variance weighted	4	1.06634	0.983066	1.15668	0.121541	0.031846	0.0486974	0.580284	0.562029	0.905067	110.998
LargeArteryStroke	GCST90003928	MR Egger	4	0.882997	0.498715	1.56338	0.711007	0.031846	0.0486974	0.580284	0.562029	0.905067	110.998
LargeArteryStroke	GCST90003928	Simple mode	4	1.05112	0.929203	1.18903	0.485908	0.031846	0.0486974	0.580284	0.562029	0.905067	110.998
LargeArteryStroke	GCST90003928	Simple mode	4	1.05112	0.925048	1.19437	0.500048	0.031846	0.0486974	0.580284	0.562029	0.905067	110.998
LargeArteryStroke	GCST90003928	Weighted median	4	1.0541	0.961293	1.15587	0.262503	0.031846	0.0486974	0.580284	0.562029	0.905067	110.998
LargeArteryStroke	GCST90003928	Weighted median	4	1.0541	0.959437	1.15811	0.272431	0.031846	0.0486974	0.580284	0.562029	0.905067	110.998
LargeArteryStroke	GCST90003928	Weighted mode	4	1.0496	0.932702	1.18114	0.480437	0.031846	0.0486974	0.580284	0.562029	0.905067	110.998
LargeArteryStroke	GCST90003928	Weighted mode	4	1.0496	0.934792	1.1785	0.472762	0.031846	0.0486974	0.580284	0.562029	0.905067	110.998
LargeArteryStroke	GCST90003929	Inverse variance weighted	4	0.974741	0.898617	1.05731	0.537456	-0.0435264	0.0486974	0.46574	1.17876	0.554672	131.4
LargeArteryStroke	GCST90003929	MR Egger	4	1.26148	0.712482	2.23351	0.509063	-0.0435264	0.0486974	0.46574	1.17876	0.554672	131.4
LargeArteryStroke	GCST90003929	Simple mode	4	0.970217	0.840822	1.11952	0.706683	-0.0435264	0.0486974	0.46574	1.17876	0.554672	131.4
LargeArteryStroke	GCST90003929	Simple mode	4	0.970217	0.847398	1.11084	0.691106	-0.0435264	0.0486974	0.46574	1.17876	0.554672	131.4
LargeArteryStroke	GCST90003929	Weighted median	4	0.970639	0.881972	1.06822	0.542033	-0.0435264	0.0486974	0.46574	1.17876	0.554672	131.4
LargeArteryStroke	GCST90003929	Weighted median	4	0.970639	0.878466	1.07248	0.558276	-0.0435264	0.0486974	0.46574	1.17876	0.554672	131.4
LargeArteryStroke	GCST90003929	Weighted mode	4	0.972571	0.852191	1.10996	0.70764	-0.0435264	0.0486974	0.46574	1.17876	0.554672	131.4
LargeArteryStroke	GCST90003929	Weighted mode	4	0.972571	0.842292	1.123	0.729894	-0.0435264	0.0486974	0.46574	1.17876	0.554672	131.4
LargeArteryStroke	GCST90003930	Inverse variance weighted	4	1.02261	0.942743	1.10923	0.590025	0.0325674	0.0486974	0.572498	0.387724	0.823772	187.795
LargeArteryStroke	GCST90003930	MR Egger	4	0.843167	0.476219	1.49286	0.617604	0.0325674	0.0486974	0.572498	0.387724	0.823772	187.795
LargeArteryStroke	GCST90003930	Simple mode	4	1.05189	0.922126	1.19991	0.50611	0.0325674	0.0486974	0.572498	0.387724	0.823772	187.795
LargeArteryStroke	GCST90003930	Simple mode	4	1.05189	0.922452	1.19949	0.505057	0.0325674	0.0486974	0.572498	0.387724	0.823772	187.795
LargeArteryStroke	GCST90003930	Weighted median	4	1.02941	0.935856	1.13231	0.551018	0.0325674	0.0486974	0.572498	0.387724	0.823772	187.795
LargeArteryStroke	GCST90003930	Weighted median	4	1.02941	0.937504	1.13032	0.543548	0.0325674	0.0486974	0.572498	0.387724	0.823772	187.795
LargeArteryStroke	GCST90003930	Weighted mode	4	1.05294	0.934177	1.1868	0.460246	0.0325674	0.0486974	0.572498	0.387724	0.823772	187.795
LargeArteryStroke	GCST90003930	Weighted mode	4	1.05294	0.927088	1.19587	0.485059	0.0325674	0.0486974	0.572498	0.387724	0.823772	187.795
LargeArteryStroke	GCST90003931	Inverse variance weighted	4	1.0674	0.984042	1.15782	0.115894	-0.0255406	0.0486974	0.652282	1.22523	0.541933	83.6899
LargeArteryStroke	GCST90003931	MR Egger	4	1.24177	0.701352	2.19861	0.534942	-0.0255406	0.0486974	0.652282	1.22523	0.541933	83.6899
LargeArteryStroke	GCST90003931	Simple mode	4	1.1057	0.970523	1.2597	0.228133	-0.0255406	0.0486974	0.652282	1.22523	0.541933	83.6899
LargeArteryStroke	GCST90003931	Simple mode	4	1.1057	0.965166	1.26669	0.243246	-0.0255406	0.0486974	0.652282	1.22523	0.541933	83.6899
LargeArteryStroke	GCST90003931	Weighted median	4	1.07297	0.975141	1.18061	0.148763	-0.0255406	0.0486974	0.652282	1.22523	0.541933	83.6899
LargeArteryStroke	GCST90003931	Weighted median	4	1.07297	0.977555	1.1777	0.138274	-0.0255406	0.0486974	0.652282	1.22523	0.541933	83.6899
LargeArteryStroke	GCST90003931	Weighted mode	4	1.10165	0.963749	1.25928	0.250996	-0.0255406	0.0486974	0.652282	1.22523	0.541933	83.6899
LargeArteryStroke	GCST90003931	Weighted mode	4	1.10165	0.957812	1.26709	0.268089	-0.0255406	0.0486974	0.652282	1.22523	0.541933	83.6899
LargeArteryStroke	GCST90003932	Inverse variance weighted	4	1.10286	1.01673	1.19628	0.0182773	0.0506243	0.0486949	0.407699	1.43213	0.69802	65.4325
LargeArteryStroke	GCST90003932	MR Egger	4	0.817079	0.461496	1.44664	0.559902	0.0506243	0.0486949	0.407699	1.43213	0.69802	65.4325
LargeArteryStroke	GCST90003932	Simple mode	4	1.0698	0.940505	1.21688	0.380113	0.0506243	0.0486949	0.407699	1.43213	0.69802	65.4325
LargeArteryStroke	GCST90003932	Simple mode	4	1.0698	0.933092	1.22655	0.40476	0.0506243	0.0486949	0.407699	1.43213	0.69802	65.4325
LargeArteryStroke	GCST90003932	Weighted median	4	1.08351	0.986238	1.19037	0.0946752	0.0506243	0.0486949	0.407699	1.43213	0.69802	65.4325
LargeArteryStroke	GCST90003932	Weighted median	4	1.08351	0.981494	1.19612	0.111892	0.0506243	0.0486949	0.407699	1.43213	0.69802	65.4325
LargeArteryStroke	GCST90003932	Weighted mode	4	1.06531	0.929808	1.22056	0.429241	0.0506243	0.0486949	0.407699	1.43213	0.69802	65.4325
LargeArteryStroke	GCST90003932	Weighted mode	4	1.06531	0.937366	1.21072	0.403949	0.0506243	0.0486949	0.407699	1.43213	0.69802	65.4325
LargeArteryStroke	GCST90003933	Inverse variance weighted	4	1.08037	0.996002	1.17189	0.0624016	-0.00252004	0.0486974	0.963432	1.04361	0.593449	76.3922
LargeArteryStroke	GCST90003933	MR Egger	4	1.09662	0.619372	1.94162	0.781634	-0.00252004	0.0486974	0.963432	1.04361	0.593449	76.3922
LargeArteryStroke	GCST90003933	Simple mode	4	1.05162	0.919234	1.20308	0.516518	-0.00252004	0.0486974	0.963432	1.04361	0.593449	76.3922
LargeArteryStroke	GCST90003933	Simple mode	4	1.05162	0.931347	1.18743	0.476108	-0.00252004	0.0486974	0.963432	1.04361	0.593449	76.3922
LargeArteryStroke	GCST90003933	Weighted median	4	1.06186	0.963299	1.17051	0.227164	-0.00252004	0.0486974	0.963432	1.04361	0.593449	76.3922
LargeArteryStroke	GCST90003933	Weighted median	4	1.06186	0.965564	1.16777	0.215891	-0.00252004	0.0486974	0.963432	1.04361	0.593449	76.3922
LargeArteryStroke	GCST90003933	Weighted mode	4	1.05288	0.926464	1.19656	0.487394	-0.00252004	0.0486974	0.963432	1.04361	0.593449	76.3922
LargeArteryStroke	GCST90003933	Weighted mode	4	1.05288	0.931799	1.18971	0.468997	-0.00252004	0.0486974	0.963432	1.04361	0.593449	76.3922
LargeArteryStroke	GCST90003934	Inverse variance weighted	4	1.08375	0.99911	1.17555	0.0525564	-0.00349238	0.0486974	0.949354	0.154554	0.925633	84.3216
LargeArteryStroke	GCST90003934	MR Egger	4	1.1064	0.624895	1.95893	0.761762	-0.00349238	0.0486974	0.949354	0.154554	0.925633	84.3216
LargeArteryStroke	GCST90003934	Simple mode	4	1.07235	0.947037	1.21425	0.351039	-0.00349238	0.0486974	0.949354	0.154554	0.925633	84.3216
LargeArteryStroke	GCST90003934	Simple mode	4	1.07235	0.945389	1.21636	0.356757	-0.00349238	0.0486974	0.949354	0.154554	0.925633	84.3216
LargeArteryStroke	GCST90003934	Weighted median	4	1.07968	0.983772	1.18495	0.106248	-0.00349238	0.0486974	0.949354	0.154554	0.925633	84.3216
LargeArteryStroke	GCST90003934	Weighted median	4	1.07968	0.980351	1.18908	0.119471	-0.00349238	0.0486974	0.949354	0.154554	0.925633	84.3216
LargeArteryStroke	GCST90003934	Weighted mode	4	1.07354	0.954424	1.20752	0.32216	-0.00349238	0.0486974	0.949354	0.154554	0.925633	84.3216
LargeArteryStroke	GCST90003934	Weighted mode	4	1.07354	0.946485	1.21765	0.350131	-0.00349238	0.0486974	0.949354	0.154554	0.925633	84.3216
LargeArteryStroke	GCST90003935	Inverse variance weighted	4	0.992072	0.874206	1.12583	0.901839	0.0395146	0.0884646	0.698821	6.6002	0.0368794	55.3446
LargeArteryStroke	GCST90003935	MR Egger	4	0.785008	0.278073	2.2161	0.692414	0.0395146	0.0884646	0.698821	6.6002	0.0368794	55.3446
LargeArteryStroke	GCST90003935	Simple mode	4	0.929455	0.819415	1.05427	0.337803	0.0395146	0.0884646	0.698821	6.6002	0.0368794	55.3446
LargeArteryStroke	GCST90003935	Simple mode	4	0.929455	0.811604	1.06442	0.367887	0.0395146	0.0884646	0.698821	6.6002	0.0368794	55.3446
LargeArteryStroke	GCST90003935	Weighted median	4	0.944697	0.851789	1.04774	0.281441	0.0395146	0.0884646	0.698821	6.6002	0.0368794	55.3446
LargeArteryStroke	GCST90003935	Weighted median	4	0.944697	0.853347	1.04583	0.272884	0.0395146	0.0884646	0.698821	6.6002	0.0368794	55.3446
LargeArteryStroke	GCST90003935	Weighted mode	4	0.928499	0.816063	1.05643	0.341928	0.0395146	0.0884646	0.698821	6.6002	0.0368794	55.3446
LargeArteryStroke	GCST90003935	Weighted mode	4	0.928499	0.820822	1.0503	0.32317	0.0395146	0.0884646	0.698821	6.6002	0.0368794	55.3446
LargeArteryStroke	GCST90003936	Inverse variance weighted	4	1.06678	0.983468	1.15715	0.119189	-0.0209065	0.0486974	0.709519	0.794875	0.67204	87.7577
LargeArteryStroke	GCST90003936	MR Egger	4	1.20744	0.681961	2.13783	0.584118	-0.0209065	0.0486974	0.709519	0.794875	0.67204	87.7577
LargeArteryStroke	GCST90003936	Simple mode	4	1.05341	0.927902	1.1959	0.480248	-0.0209065	0.0486974	0.709519	0.794875	0.67204	87.7577
LargeArteryStroke	GCST90003936	Simple mode	4	1.05341	0.923722	1.20131	0.494165	-0.0209065	0.0486974	0.709519	0.794875	0.67204	87.7577
LargeArteryStroke	GCST90003936	Weighted median	4	1.06045	0.963533	1.16713	0.230013	-0.0209065	0.0486974	0.709519	0.794875	0.67204	87.7577
LargeArteryStroke	GCST90003936	Weighted median	4	1.06045	0.961816	1.16921	0.238635	-0.0209065	0.0486974	0.709519	0.794875	0.67204	87.7577
LargeArteryStroke	GCST90003936	Weighted mode	4	1.0546	0.929215	1.1969	0.470749	-0.0209065	0.0486974	0.709519	0.794875	0.67204	87.7577
LargeArteryStroke	GCST90003936	Weighted mode	4	1.0546	0.933985	1.19078	0.454035	-0.0209065	0.0486974	0.709519	0.794875	0.67204	87.7577
LargeArteryStroke	GCST90003937	Inverse variance weighted	4	1.07273	0.988955	1.1636	0.0905932	0.00201018	0.0486974	0.970824	0.405322	0.816555	94.6147
LargeArteryStroke	GCST90003937	MR Egger	4	1.06003	0.598703	1.87683	0.859965	0.00201018	0.0486974	0.970824	0.405322	0.816555	94.6147
LargeArteryStroke	GCST90003937	Simple mode	4	1.05348	0.928232	1.19564	0.47881	0.00201018	0.0486974	0.970824	0.405322	0.816555	94.6147
LargeArteryStroke	GCST90003937	Simple mode	4	1.05348	0.931468	1.19149	0.467603	0.00201018	0.0486974	0.970824	0.405322	0.816555	94.6147
LargeArteryStroke	GCST90003937	Weighted median	4	1.06534	0.973707	1.16559	0.167795	0.00201018	0.0486974	0.970824	0.405322	0.816555	94.6147
LargeArteryStroke	GCST90003937	Weighted median	4	1.06534	0.970623	1.16929	0.18275	0.00201018	0.0486974	0.970824	0.405322	0.816555	94.6147
LargeArteryStroke	GCST90003937	Weighted mode	4	1.05424	0.923983	1.20286	0.489738	0.00201018	0.0486974	0.970824	0.405322	0.816555	94.6147
LargeArteryStroke	GCST90003937	Weighted mode	4	1.05424	0.93139	1.19329	0.464707	0.00201018	0.0486974	0.970824	0.405322	0.816555	94.6147
LargeArteryStroke	GCST90003938	Inverse variance weighted	4	1.06212	0.979174	1.15209	0.146306	-0.00766982	0.0486974	0.889315	0.607274	0.738129	102.669
LargeArteryStroke	GCST90003938	MR Egger	4	1.1115	0.627771	1.96795	0.751595	-0.00766982	0.0486974	0.889315	0.607274	0.738129	102.669
LargeArteryStroke	GCST90003938	Simple mode	4	1.04087	0.916023	1.18273	0.582381	-0.00766982	0.0486974	0.889315	0.607274	0.738129	102.669
LargeArteryStroke	GCST90003938	Simple mode	4	1.04087	0.915325	1.18363	0.584494	-0.00766982	0.0486974	0.889315	0.607274	0.738129	102.669
LargeArteryStroke	GCST90003938	Weighted median	4	1.05427	0.963817	1.15321	0.248199	-0.00766982	0.0486974	0.889315	0.607274	0.738129	102.669
LargeArteryStroke	GCST90003938	Weighted median	4	1.05427	0.96454	1.15235	0.244235	-0.00766982	0.0486974	0.889315	0.607274	0.738129	102.669
LargeArteryStroke	GCST90003938	Weighted mode	4	1.04318	0.918932	1.18422	0.560157	-0.00766982	0.0486974	0.889315	0.607274	0.738129	102.669
LargeArteryStroke	GCST90003938	Weighted mode	4	1.04318	0.927306	1.17352	0.532346	-0.00766982	0.0486974	0.889315	0.607274	0.738129	102.669
LargeArteryStroke	GCST90003939	Inverse variance weighted	4	1.07172	0.988025	1.16251	0.0949961	-0.0237145	0.0486974	0.674418	0.770952	0.680127	80.8081
LargeArteryStroke	GCST90003939	MR Egger	4	1.23338	0.696613	2.18376	0.546468	-0.0237145	0.0486974	0.674418	0.770952	0.680127	80.8081
LargeArteryStroke	GCST90003939	Simple mode	4	1.04138	0.908531	1.19365	0.601234	-0.0237145	0.0486974	0.674418	0.770952	0.680127	80.8081
LargeArteryStroke	GCST90003939	Simple mode	4	1.04138	0.906971	1.1957	0.60554	-0.0237145	0.0486974	0.674418	0.770952	0.680127	80.8081
LargeArteryStroke	GCST90003939	Weighted median	4	1.0628	0.96589	1.16944	0.211816	-0.0237145	0.0486974	0.674418	0.770952	0.680127	80.8081
LargeArteryStroke	GCST90003939	Weighted median	4	1.0628	0.966205	1.16906	0.210261	-0.0237145	0.0486974	0.674418	0.770952	0.680127	80.8081
LargeArteryStroke	GCST90003939	Weighted mode	4	1.04264	0.927368	1.17225	0.535103	-0.0237145	0.0486974	0.674418	0.770952	0.680127	80.8081
LargeArteryStroke	GCST90003939	Weighted mode	4	1.04264	0.92147	1.17975	0.555003	-0.0237145	0.0486974	0.674418	0.770952	0.680127	80.8081
LargeArteryStroke	GCST90003940	Inverse variance weighted	4	1.03834	0.957248	1.1263	0.364497	0.0108747	0.0532719	0.857135	2.39339	0.302191	91.4325
LargeArteryStroke	GCST90003940	MR Egger	4	0.973551	0.52113	1.81874	0.94066	0.0108747	0.0532719	0.857135	2.39339	0.302191	91.4325
LargeArteryStroke	GCST90003940	Simple mode	4	1.00795	0.881373	1.15271	0.915199	0.0108747	0.0532719	0.857135	2.39339	0.302191	91.4325
LargeArteryStroke	GCST90003940	Simple mode	4	1.00795	0.879033	1.15578	0.916837	0.0108747	0.0532719	0.857135	2.39339	0.302191	91.4325
LargeArteryStroke	GCST90003940	Weighted median	4	1.01151	0.916973	1.11579	0.819182	0.0108747	0.0532719	0.857135	2.39339	0.302191	91.4325
LargeArteryStroke	GCST90003940	Weighted median	4	1.01151	0.919717	1.11246	0.813606	0.0108747	0.0532719	0.857135	2.39339	0.302191	91.4325
LargeArteryStroke	GCST90003940	Weighted mode	4	1.00636	0.890174	1.13772	0.925663	0.0108747	0.0532719	0.857135	2.39339	0.302191	91.4325
LargeArteryStroke	GCST90003940	Weighted mode	4	1.00636	0.889725	1.13829	0.925966	0.0108747	0.0532719	0.857135	2.39339	0.302191	91.4325
LargeArteryStroke	GCST90003941	Inverse variance weighted	4	1.0619	0.936947	1.20351	0.347069	0.115064	0.0486924	0.141926	7.11067	0.0684527	61.0802
LargeArteryStroke	GCST90003941	MR Egger	4	0.53706	0.303345	0.950844	0.166554	0.115064	0.0486924	0.141926	7.11067	0.0684527	61.0802
LargeArteryStroke	GCST90003941	Simple mode	4	0.981117	0.839221	1.147	0.826372	0.115064	0.0486924	0.141926	7.11067	0.0684527	61.0802
LargeArteryStroke	GCST90003941	Simple mode	4	0.981117	0.843324	1.14142	0.820923	0.115064	0.0486924	0.141926	7.11067	0.0684527	61.0802
LargeArteryStroke	GCST90003941	Weighted median	4	1.01459	0.913919	1.12634	0.785917	0.115064	0.0486924	0.141926	7.11067	0.0684527	61.0802
LargeArteryStroke	GCST90003941	Weighted median	4	1.01459	0.914393	1.12576	0.784874	0.115064	0.0486924	0.141926	7.11067	0.0684527	61.0802
LargeArteryStroke	GCST90003941	Weighted mode	4	0.983665	0.85925	1.12609	0.826699	0.115064	0.0486924	0.141926	7.11067	0.0684527	61.0802
LargeArteryStroke	GCST90003941	Weighted mode	4	0.983665	0.848967	1.13973	0.840558	0.115064	0.0486924	0.141926	7.11067	0.0684527	61.0802
LargeArteryStroke	GCST90003942	Inverse variance weighted	4	1.07847	0.994248	1.16983	0.0686138	-0.0338592	0.0486974	0.558792	0.402159	0.817847	79.4502
LargeArteryStroke	GCST90003942	MR Egger	4	1.31803	0.744424	2.33364	0.443433	-0.0338592	0.0486974	0.558792	0.402159	0.817847	79.4502
LargeArteryStroke	GCST90003942	Simple mode	4	1.10033	0.970687	1.2473	0.231823	-0.0338592	0.0486974	0.558792	0.402159	0.817847	79.4502
LargeArteryStroke	GCST90003942	Simple mode	4	1.10033	0.968839	1.24968	0.237296	-0.0338592	0.0486974	0.558792	0.402159	0.817847	79.4502
LargeArteryStroke	GCST90003942	Weighted median	4	1.09172	0.996267	1.19631	0.0601256	-0.0338592	0.0486974	0.558792	0.402159	0.817847	79.4502
LargeArteryStroke	GCST90003942	Weighted median	4	1.09172	0.990221	1.20362	0.0779664	-0.0338592	0.0486974	0.558792	0.402159	0.817847	79.4502
LargeArteryStroke	GCST90003942	Weighted mode	4	1.10077	0.969672	1.2496	0.234462	-0.0338592	0.0486974	0.558792	0.402159	0.817847	79.4502
LargeArteryStroke	GCST90003942	Weighted mode	4	1.10077	0.965981	1.25438	0.245319	-0.0338592	0.0486974	0.558792	0.402159	0.817847	79.4502
LargeArteryStroke	GCST90003943	Inverse variance weighted	4	1.03178	0.951206	1.11919	0.450728	-0.00108504	0.0486974	0.984247	0.788366	0.674231	152.34
LargeArteryStroke	GCST90003943	MR Egger	4	1.03844	0.586508	1.8386	0.908879	-0.00108504	0.0486974	0.984247	0.788366	0.674231	152.34
LargeArteryStroke	GCST90003943	Simple mode	4	1.00522	0.886906	1.13932	0.940194	-0.00108504	0.0486974	0.984247	0.788366	0.674231	152.34
LargeArteryStroke	GCST90003943	Simple mode	4	1.00522	0.890014	1.13534	0.938481	-0.00108504	0.0486974	0.984247	0.788366	0.674231	152.34
LargeArteryStroke	GCST90003943	Weighted median	4	1.01735	0.927863	1.11547	0.714221	-0.00108504	0.0486974	0.984247	0.788366	0.674231	152.34
LargeArteryStroke	GCST90003943	Weighted median	4	1.01735	0.928047	1.11525	0.713631	-0.00108504	0.0486974	0.984247	0.788366	0.674231	152.34
LargeArteryStroke	GCST90003943	Weighted mode	4	1.0056	0.889054	1.13743	0.934767	-0.00108504	0.0486974	0.984247	0.788366	0.674231	152.34
LargeArteryStroke	GCST90003943	Weighted mode	4	1.0056	0.885477	1.14203	0.936827	-0.00108504	0.0486974	0.984247	0.788366	0.674231	152.34
LargeArteryStroke	GCST90003944	Inverse variance weighted	4	1.03339	0.952689	1.12093	0.428514	0.0112181	0.0486974	0.839228	1.81157	0.404224	107.285
LargeArteryStroke	GCST90003944	MR Egger	4	0.966944	0.546129	1.71202	0.918722	0.0112181	0.0486974	0.839228	1.81157	0.404224	107.285
LargeArteryStroke	GCST90003944	Simple mode	4	1.00777	0.876781	1.15832	0.920142	0.0112181	0.0486974	0.839228	1.81157	0.404224	107.285
LargeArteryStroke	GCST90003944	Simple mode	4	1.00777	0.885114	1.14742	0.914355	0.0112181	0.0486974	0.839228	1.81157	0.404224	107.285
LargeArteryStroke	GCST90003944	Weighted median	4	1.01204	0.920068	1.1132	0.805545	0.0112181	0.0486974	0.839228	1.81157	0.404224	107.285
LargeArteryStroke	GCST90003944	Weighted median	4	1.01204	0.921778	1.11114	0.80176	0.0112181	0.0486974	0.839228	1.81157	0.404224	107.285
LargeArteryStroke	GCST90003944	Weighted mode	4	1.00572	0.892139	1.13376	0.931561	0.0112181	0.0486974	0.839228	1.81157	0.404224	107.285
LargeArteryStroke	GCST90003944	Weighted mode	4	1.00572	0.885973	1.14165	0.935292	0.0112181	0.0486974	0.839228	1.81157	0.404224	107.285
LargeArteryStroke	GCST90003945	Inverse variance weighted	4	1.01907	0.939489	1.1054	0.648793	0.0199181	0.049594	0.726813	2.07432	0.354459	106.815
LargeArteryStroke	GCST90003945	MR Egger	4	0.905644	0.506154	1.62044	0.770228	0.0199181	0.049594	0.726813	2.07432	0.354459	106.815
LargeArteryStroke	GCST90003945	Simple mode	4	0.993808	0.869291	1.13616	0.933275	0.0199181	0.049594	0.726813	2.07432	0.354459	106.815
LargeArteryStroke	GCST90003945	Simple mode	4	0.993808	0.877032	1.12613	0.928562	0.0199181	0.049594	0.726813	2.07432	0.354459	106.815
LargeArteryStroke	GCST90003945	Weighted median	4	0.997997	0.909022	1.09568	0.966433	0.0199181	0.049594	0.726813	2.07432	0.354459	106.815
LargeArteryStroke	GCST90003945	Weighted median	4	0.997997	0.906248	1.09903	0.967496	0.0199181	0.049594	0.726813	2.07432	0.354459	106.815
LargeArteryStroke	GCST90003945	Weighted mode	4	0.99266	0.876128	1.12469	0.915253	0.0199181	0.049594	0.726813	2.07432	0.354459	106.815
LargeArteryStroke	GCST90003945	Weighted mode	4	0.99266	0.876481	1.12424	0.91498	0.0199181	0.049594	0.726813	2.07432	0.354459	106.815
LargeArteryStroke	GCST90003946	Inverse variance weighted	4	1.05757	0.954688	1.17154	0.283733	-0.00461225	0.0750008	0.956557	4.74406	0.093291	59.8938
LargeArteryStroke	GCST90003946	MR Egger	4	1.08687	0.450877	2.61997	0.869902	-0.00461225	0.0750008	0.956557	4.74406	0.093291	59.8938
LargeArteryStroke	GCST90003946	Simple mode	4	1.00733	0.886433	1.14471	0.917963	-0.00461225	0.0750008	0.956557	4.74406	0.093291	59.8938
LargeArteryStroke	GCST90003946	Simple mode	4	1.00733	0.887501	1.14333	0.917188	-0.00461225	0.0750008	0.956557	4.74406	0.093291	59.8938
LargeArteryStroke	GCST90003946	Weighted median	4	1.01588	0.922252	1.11901	0.749452	-0.00461225	0.0750008	0.956557	4.74406	0.093291	59.8938
LargeArteryStroke	GCST90003946	Weighted median	4	1.01588	0.920019	1.12173	0.755382	-0.00461225	0.0750008	0.956557	4.74406	0.093291	59.8938
LargeArteryStroke	GCST90003946	Weighted mode	4	1.00945	0.897185	1.13576	0.885714	-0.00461225	0.0750008	0.956557	4.74406	0.093291	59.8938
LargeArteryStroke	GCST90003946	Weighted mode	4	1.00945	0.896434	1.13671	0.886511	-0.00461225	0.0750008	0.956557	4.74406	0.093291	59.8938
LargeArteryStroke	GCST90003947	Inverse variance weighted	4	1.0764	0.989227	1.17126	0.0875215	0.00623085	0.0617895	0.928876	3.21994	0.199893	61.0069
LargeArteryStroke	GCST90003947	MR Egger	4	1.03739	0.502497	2.14166	0.929988	0.00623085	0.0617895	0.928876	3.21994	0.199893	61.0069
LargeArteryStroke	GCST90003947	Simple mode	4	1.04543	0.913749	1.19609	0.563828	0.00623085	0.0617895	0.928876	3.21994	0.199893	61.0069
LargeArteryStroke	GCST90003947	Simple mode	4	1.04543	0.917373	1.19136	0.552816	0.00623085	0.0617895	0.928876	3.21994	0.199893	61.0069
LargeArteryStroke	GCST90003947	Weighted median	4	1.04937	0.948686	1.16073	0.349086	0.00623085	0.0617895	0.928876	3.21994	0.199893	61.0069
LargeArteryStroke	GCST90003947	Weighted median	4	1.04937	0.948328	1.16117	0.350887	0.00623085	0.0617895	0.928876	3.21994	0.199893	61.0069
LargeArteryStroke	GCST90003947	Weighted mode	4	1.04477	0.926595	1.17802	0.52616	0.00623085	0.0617895	0.928876	3.21994	0.199893	61.0069
LargeArteryStroke	GCST90003947	Weighted mode	4	1.04477	0.924064	1.18124	0.534761	0.00623085	0.0617895	0.928876	3.21994	0.199893	61.0069
LargeArteryStroke	GCST90003948	Inverse variance weighted	4	1.00306	0.896529	1.12224	0.957509	-0.00413548	0.0823017	0.964492	5.71263	0.0574802	66.623
LargeArteryStroke	GCST90003948	MR Egger	4	1.02794	0.391426	2.69949	0.960481	-0.00413548	0.0823017	0.964492	5.71263	0.0574802	66.623
LargeArteryStroke	GCST90003948	Simple mode	4	0.945647	0.834147	1.07205	0.44688	-0.00413548	0.0823017	0.964492	5.71263	0.0574802	66.623
LargeArteryStroke	GCST90003948	Simple mode	4	0.945647	0.832272	1.07447	0.454121	-0.00413548	0.0823017	0.964492	5.71263	0.0574802	66.623
LargeArteryStroke	GCST90003948	Weighted median	4	0.953828	0.859812	1.05812	0.371925	-0.00413548	0.0823017	0.964492	5.71263	0.0574802	66.623
LargeArteryStroke	GCST90003948	Weighted median	4	0.953828	0.863245	1.05392	0.353133	-0.00413548	0.0823017	0.964492	5.71263	0.0574802	66.623
LargeArteryStroke	GCST90003948	Weighted mode	4	0.945647	0.842365	1.06159	0.413468	-0.00413548	0.0823017	0.964492	5.71263	0.0574802	66.623
LargeArteryStroke	GCST90003948	Weighted mode	4	0.945647	0.846123	1.05688	0.397254	-0.00413548	0.0823017	0.964492	5.71263	0.0574802	66.623
LargeArteryStroke	GCST90003949	Inverse variance weighted	4	0.995355	0.885179	1.11924	0.937995	0.0010764	0.0860416	0.991154	6.24361	0.0440776	63.9359
LargeArteryStroke	GCST90003949	MR Egger	4	0.989028	0.360444	2.7138	0.984853	0.0010764	0.0860416	0.991154	6.24361	0.0440776	63.9359
LargeArteryStroke	GCST90003949	Simple mode	4	0.962431	0.820935	1.12832	0.669145	0.0010764	0.0860416	0.991154	6.24361	0.0440776	63.9359
LargeArteryStroke	GCST90003949	Simple mode	4	0.962431	0.841411	1.10086	0.615469	0.0010764	0.0860416	0.991154	6.24361	0.0440776	63.9359
LargeArteryStroke	GCST90003949	Weighted median	4	0.976653	0.881998	1.08147	0.649683	0.0010764	0.0860416	0.991154	6.24361	0.0440776	63.9359
LargeArteryStroke	GCST90003949	Weighted median	4	0.976653	0.882309	1.08109	0.648548	0.0010764	0.0860416	0.991154	6.24361	0.0440776	63.9359
LargeArteryStroke	GCST90003949	Weighted mode	4	0.963627	0.841962	1.10287	0.627905	0.0010764	0.0860416	0.991154	6.24361	0.0440776	63.9359
LargeArteryStroke	GCST90003949	Weighted mode	4	0.963627	0.841638	1.1033	0.62884	0.0010764	0.0860416	0.991154	6.24361	0.0440776	63.9359
LargeArteryStroke	GCST90003950	Inverse variance weighted	4	0.986459	0.909419	1.07002	0.742435	-0.0394595	0.0486974	0.502854	1.78555	0.409518	110.836
LargeArteryStroke	GCST90003950	MR Egger	4	1.24625	0.703882	2.20655	0.528913	-0.0394595	0.0486974	0.502854	1.78555	0.409518	110.836
LargeArteryStroke	GCST90003950	Simple mode	4	1.03896	0.897574	1.20261	0.643907	-0.0394595	0.0486974	0.502854	1.78555	0.409518	110.836
LargeArteryStroke	GCST90003950	Simple mode	4	1.03896	0.890335	1.21239	0.660745	-0.0394595	0.0486974	0.502854	1.78555	0.409518	110.836
LargeArteryStroke	GCST90003950	Weighted median	4	0.987002	0.896854	1.08621	0.788903	-0.0394595	0.0486974	0.502854	1.78555	0.409518	110.836
LargeArteryStroke	GCST90003950	Weighted median	4	0.987002	0.896469	1.08668	0.789823	-0.0394595	0.0486974	0.502854	1.78555	0.409518	110.836
LargeArteryStroke	GCST90003950	Weighted mode	4	0.936057	0.802528	1.0918	0.46186	-0.0394595	0.0486974	0.502854	1.78555	0.409518	110.836
LargeArteryStroke	GCST90003950	Weighted mode	4	0.936057	0.804276	1.08943	0.456085	-0.0394595	0.0486974	0.502854	1.78555	0.409518	110.836
LargeArteryStroke	GCST90003951	Inverse variance weighted	4	1.01466	0.935418	1.10061	0.725742	-0.0360493	0.0486974	0.536243	0.832856	0.841593	195.032
LargeArteryStroke	GCST90003951	MR Egger	4	1.25624	0.709524	2.22423	0.515781	-0.0360493	0.0486974	0.536243	0.832856	0.841593	195.032
LargeArteryStroke	GCST90003951	Simple mode	4	1.0352	0.910323	1.1772	0.634406	-0.0360493	0.0486974	0.536243	0.832856	0.841593	195.032
LargeArteryStroke	GCST90003951	Simple mode	4	1.0352	0.907345	1.18107	0.64251	-0.0360493	0.0486974	0.536243	0.832856	0.841593	195.032
LargeArteryStroke	GCST90003951	Weighted median	4	1.02754	0.935692	1.12841	0.569538	-0.0360493	0.0486974	0.536243	0.832856	0.841593	195.032
LargeArteryStroke	GCST90003951	Weighted median	4	1.02754	0.935605	1.12852	0.569923	-0.0360493	0.0486974	0.536243	0.832856	0.841593	195.032
LargeArteryStroke	GCST90003951	Weighted mode	4	1.0328	0.91005	1.1721	0.65152	-0.0360493	0.0486974	0.536243	0.832856	0.841593	195.032
LargeArteryStroke	GCST90003951	Weighted mode	4	1.0328	0.910979	1.1709	0.648978	-0.0360493	0.0486974	0.536243	0.832856	0.841593	195.032
LargeArteryStroke	GCST90003952	Inverse variance weighted	4	0.945248	0.871427	1.02532	0.174707	0.0169376	0.0486974	0.761176	0.384915	0.824929	113.913
LargeArteryStroke	GCST90003952	MR Egger	4	0.855	0.482903	1.51381	0.644751	0.0169376	0.0486974	0.761176	0.384915	0.824929	113.913
LargeArteryStroke	GCST90003952	Simple mode	4	0.961164	0.849612	1.08736	0.573802	0.0169376	0.0486974	0.761176	0.384915	0.824929	113.913
LargeArteryStroke	GCST90003952	Simple mode	4	0.961164	0.851137	1.08541	0.568495	0.0169376	0.0486974	0.761176	0.384915	0.824929	113.913
LargeArteryStroke	GCST90003952	Weighted median	4	0.945844	0.862019	1.03782	0.23961	0.0169376	0.0486974	0.761176	0.384915	0.824929	113.913
LargeArteryStroke	GCST90003952	Weighted median	4	0.945844	0.858943	1.04154	0.257494	0.0169376	0.0486974	0.761176	0.384915	0.824929	113.913
LargeArteryStroke	GCST90003952	Weighted mode	4	0.944524	0.831358	1.07309	0.44526	0.0169376	0.0486974	0.761176	0.384915	0.824929	113.913
LargeArteryStroke	GCST90003952	Weighted mode	4	0.944524	0.829567	1.07541	0.45209	0.0169376	0.0486974	0.761176	0.384915	0.824929	113.913
LargeArteryStroke	GCST90003953	Inverse variance weighted	4	0.947476	0.873481	1.02774	0.193433	-0.0150551	0.0486974	0.786437	0.453522	0.797111	121.416
LargeArteryStroke	GCST90003953	MR Egger	4	1.03587	0.585056	1.83405	0.914821	-0.0150551	0.0486974	0.786437	0.453522	0.797111	121.416
LargeArteryStroke	GCST90003953	Simple mode	4	0.93383	0.823404	1.05907	0.36451	-0.0150551	0.0486974	0.786437	0.453522	0.797111	121.416
LargeArteryStroke	GCST90003953	Simple mode	4	0.93383	0.824092	1.05818	0.361765	-0.0150551	0.0486974	0.786437	0.453522	0.797111	121.416
LargeArteryStroke	GCST90003953	Weighted median	4	0.940541	0.853786	1.03611	0.214411	-0.0150551	0.0486974	0.786437	0.453522	0.797111	121.416
LargeArteryStroke	GCST90003953	Weighted median	4	0.940541	0.858832	1.03002	0.186158	-0.0150551	0.0486974	0.786437	0.453522	0.797111	121.416
LargeArteryStroke	GCST90003953	Weighted mode	4	0.93383	0.824472	1.05769	0.360242	-0.0150551	0.0486974	0.786437	0.453522	0.797111	121.416
LargeArteryStroke	GCST90003953	Weighted mode	4	0.93383	0.829121	1.05176	0.341286	-0.0150551	0.0486974	0.786437	0.453522	0.797111	121.416
LargeArteryStroke	GCST90003954	Inverse variance weighted	4	1.02126	0.938315	1.11153	0.626467	0.0534427	0.0493095	0.391713	3.25531	0.353911	106.038
LargeArteryStroke	GCST90003954	MR Egger	4	0.744094	0.417254	1.32695	0.422065	0.0534427	0.0493095	0.391713	3.25531	0.353911	106.038
LargeArteryStroke	GCST90003954	Simple mode	4	0.973522	0.839344	1.12915	0.746313	0.0534427	0.0493095	0.391713	3.25531	0.353911	106.038
LargeArteryStroke	GCST90003954	Simple mode	4	0.973522	0.838058	1.13088	0.748774	0.0534427	0.0493095	0.391713	3.25531	0.353911	106.038
LargeArteryStroke	GCST90003954	Weighted median	4	0.99983	0.906157	1.10319	0.997291	0.0534427	0.0493095	0.391713	3.25531	0.353911	106.038
LargeArteryStroke	GCST90003954	Weighted median	4	0.99983	0.905073	1.10451	0.997324	0.0534427	0.0493095	0.391713	3.25531	0.353911	106.038
LargeArteryStroke	GCST90003954	Weighted mode	4	0.978019	0.862345	1.10921	0.752132	0.0534427	0.0493095	0.391713	3.25531	0.353911	106.038
LargeArteryStroke	GCST90003954	Weighted mode	4	0.978019	0.857538	1.11543	0.762166	0.0534427	0.0493095	0.391713	3.25531	0.353911	106.038
LargeArteryStroke	GCST90003955	Inverse variance weighted	4	0.999927	0.921836	1.08463	0.998598	0.00253995	0.0486974	0.963144	0.764691	0.682259	211.054
LargeArteryStroke	GCST90003955	MR Egger	4	0.984993	0.556322	1.74397	0.963342	0.00253995	0.0486974	0.963144	0.764691	0.682259	211.054
LargeArteryStroke	GCST90003955	Simple mode	4	0.983338	0.861197	1.1228	0.81993	0.00253995	0.0486974	0.963144	0.764691	0.682259	211.054
LargeArteryStroke	GCST90003955	Simple mode	4	0.983338	0.870979	1.11019	0.803679	0.00253995	0.0486974	0.963144	0.764691	0.682259	211.054
LargeArteryStroke	GCST90003955	Weighted median	4	0.990699	0.902125	1.08797	0.84496	0.00253995	0.0486974	0.963144	0.764691	0.682259	211.054
LargeArteryStroke	GCST90003955	Weighted median	4	0.990699	0.903006	1.08691	0.843347	0.00253995	0.0486974	0.963144	0.764691	0.682259	211.054
LargeArteryStroke	GCST90003955	Weighted mode	4	0.98092	0.865002	1.11237	0.783591	0.00253995	0.0486974	0.963144	0.764691	0.682259	211.054
LargeArteryStroke	GCST90003955	Weighted mode	4	0.98092	0.867279	1.10945	0.779155	0.00253995	0.0486974	0.963144	0.764691	0.682259	211.054
LargeArteryStroke	GCST90003956	Inverse variance weighted	4	0.994992	0.897904	1.10258	0.923644	0.102339	0.0486963	0.170355	4.78291	0.188402	77.4896
LargeArteryStroke	GCST90003956	MR Egger	4	0.542634	0.306484	0.960742	0.17087	0.102339	0.0486963	0.170355	4.78291	0.188402	77.4896
LargeArteryStroke	GCST90003956	Simple mode	4	0.970224	0.826173	1.13939	0.736881	0.102339	0.0486963	0.170355	4.78291	0.188402	77.4896
LargeArteryStroke	GCST90003956	Simple mode	4	0.970224	0.822932	1.14388	0.742814	0.102339	0.0486963	0.170355	4.78291	0.188402	77.4896
LargeArteryStroke	GCST90003956	Weighted median	4	0.985704	0.887075	1.0953	0.788932	0.102339	0.0486963	0.170355	4.78291	0.188402	77.4896
LargeArteryStroke	GCST90003956	Weighted median	4	0.985704	0.88764	1.0946	0.78768	0.102339	0.0486963	0.170355	4.78291	0.188402	77.4896
LargeArteryStroke	GCST90003956	Weighted mode	4	0.97258	0.83319	1.13529	0.747925	0.102339	0.0486963	0.170355	4.78291	0.188402	77.4896
LargeArteryStroke	GCST90003956	Weighted mode	4	0.97258	0.834252	1.13384	0.745943	0.102339	0.0486963	0.170355	4.78291	0.188402	77.4896
LargeArteryStroke	GCST90003957	Inverse variance weighted	4	1.0694	0.98265	1.1638	0.120065	-0.068338	0.0486974	0.295632	3.24731	0.355044	66.8831
LargeArteryStroke	GCST90003957	MR Egger	4	1.60313	0.905449	2.83841	0.246821	-0.068338	0.0486974	0.295632	3.24731	0.355044	66.8831
LargeArteryStroke	GCST90003957	Simple mode	4	1.0846	0.928689	1.26668	0.380533	-0.068338	0.0486974	0.295632	3.24731	0.355044	66.8831
LargeArteryStroke	GCST90003957	Simple mode	4	1.0846	0.929152	1.26605	0.379205	-0.068338	0.0486974	0.295632	3.24731	0.355044	66.8831
LargeArteryStroke	GCST90003957	Weighted median	4	1.07467	0.971777	1.18846	0.160778	-0.068338	0.0486974	0.295632	3.24731	0.355044	66.8831
LargeArteryStroke	GCST90003957	Weighted median	4	1.07467	0.970757	1.18971	0.165146	-0.068338	0.0486974	0.295632	3.24731	0.355044	66.8831
LargeArteryStroke	GCST90003957	Weighted mode	4	1.09406	0.950633	1.25913	0.298705	-0.068338	0.0486974	0.295632	3.24731	0.355044	66.8831
LargeArteryStroke	GCST90003957	Weighted mode	4	1.09406	0.945176	1.2664	0.31475	-0.068338	0.0486974	0.295632	3.24731	0.355044	66.8831
LargeArteryStroke	GCST90003958	Inverse variance weighted	4	1.03911	0.945928	1.14146	0.423543	0.0895237	0.0486949	0.207379	4.00497	0.260928	83.0761
LargeArteryStroke	GCST90003958	MR Egger	4	0.611389	0.34532	1.08246	0.233443	0.0895237	0.0486949	0.207379	4.00497	0.260928	83.0761
LargeArteryStroke	GCST90003958	Simple mode	4	0.981433	0.835624	1.15268	0.834021	0.0895237	0.0486949	0.207379	4.00497	0.260928	83.0761
LargeArteryStroke	GCST90003958	Simple mode	4	0.981433	0.831255	1.15874	0.839146	0.0895237	0.0486949	0.207379	4.00497	0.260928	83.0761
LargeArteryStroke	GCST90003958	Weighted median	4	1.01664	0.922092	1.12088	0.740394	0.0895237	0.0486949	0.207379	4.00497	0.260928	83.0761
LargeArteryStroke	GCST90003958	Weighted median	4	1.01664	0.919245	1.12435	0.748093	0.0895237	0.0486949	0.207379	4.00497	0.260928	83.0761
LargeArteryStroke	GCST90003958	Weighted mode	4	0.976866	0.836699	1.14051	0.786409	0.0895237	0.0486949	0.207379	4.00497	0.260928	83.0761
LargeArteryStroke	GCST90003958	Weighted mode	4	0.976866	0.837966	1.13879	0.784384	0.0895237	0.0486949	0.207379	4.00497	0.260928	83.0761
LargeArteryStroke	GCST90003959	Inverse variance weighted	4	0.977224	0.900906	1.06001	0.578657	-3.26624e-05	0.0486974	0.999526	1.01035	0.603399	154.474
LargeArteryStroke	GCST90003959	MR Egger	4	0.977413	0.552041	1.73055	0.94466	-3.26624e-05	0.0486974	0.999526	1.01035	0.603399	154.474
LargeArteryStroke	GCST90003959	Simple mode	4	0.944326	0.830028	1.07436	0.448189	-3.26624e-05	0.0486974	0.999526	1.01035	0.603399	154.474
LargeArteryStroke	GCST90003959	Simple mode	4	0.944326	0.822011	1.08484	0.477532	-3.26624e-05	0.0486974	0.999526	1.01035	0.603399	154.474
LargeArteryStroke	GCST90003959	Weighted median	4	0.973107	0.888586	1.06567	0.556493	-3.26624e-05	0.0486974	0.999526	1.01035	0.603399	154.474
LargeArteryStroke	GCST90003959	Weighted median	4	0.973107	0.885424	1.06947	0.571487	-3.26624e-05	0.0486974	0.999526	1.01035	0.603399	154.474
LargeArteryStroke	GCST90003959	Weighted mode	4	0.944875	0.831694	1.07346	0.447822	-3.26624e-05	0.0486974	0.999526	1.01035	0.603399	154.474
LargeArteryStroke	GCST90003959	Weighted mode	4	0.944875	0.826228	1.08056	0.468265	-3.26624e-05	0.0486974	0.999526	1.01035	0.603399	154.474
LargeArteryStroke	GCST90003960	Inverse variance weighted	4	1.04336	0.961882	1.13175	0.306199	-0.0425184	0.0486974	0.474669	1.56062	0.668352	110.447
LargeArteryStroke	GCST90003960	MR Egger	4	1.34225	0.758101	2.37651	0.418871	-0.0425184	0.0486974	0.474669	1.56062	0.668352	110.447
LargeArteryStroke	GCST90003960	Simple mode	4	1.05393	0.912101	1.21782	0.527658	-0.0425184	0.0486974	0.474669	1.56062	0.668352	110.447
LargeArteryStroke	GCST90003960	Simple mode	4	1.05393	0.920381	1.20686	0.502603	-0.0425184	0.0486974	0.474669	1.56062	0.668352	110.447
LargeArteryStroke	GCST90003960	Weighted median	4	1.04766	0.95361	1.15098	0.331964	-0.0425184	0.0486974	0.474669	1.56062	0.668352	110.447
LargeArteryStroke	GCST90003960	Weighted median	4	1.04766	0.955589	1.1486	0.321184	-0.0425184	0.0486974	0.474669	1.56062	0.668352	110.447
LargeArteryStroke	GCST90003960	Weighted mode	4	1.05461	0.924471	1.20307	0.486557	-0.0425184	0.0486974	0.474669	1.56062	0.668352	110.447
LargeArteryStroke	GCST90003960	Weighted mode	4	1.05461	0.918803	1.2105	0.504593	-0.0425184	0.0486974	0.474669	1.56062	0.668352	110.447
LargeArteryStroke	GCST90003961	Inverse variance weighted	4	1.04419	0.962642	1.13264	0.297289	0.0335153	0.0486974	0.562411	0.67825	0.712393	120.603
LargeArteryStroke	GCST90003961	MR Egger	4	0.856141	0.483547	1.51584	0.647398	0.0335153	0.0486974	0.562411	0.67825	0.712393	120.603
LargeArteryStroke	GCST90003961	Simple mode	4	1.02424	0.893087	1.17465	0.754494	0.0335153	0.0486974	0.562411	0.67825	0.712393	120.603
LargeArteryStroke	GCST90003961	Simple mode	4	1.02424	0.900727	1.16469	0.739112	0.0335153	0.0486974	0.562411	0.67825	0.712393	120.603
LargeArteryStroke	GCST90003961	Weighted median	4	1.0358	0.942118	1.1388	0.467058	0.0335153	0.0486974	0.562411	0.67825	0.712393	120.603
LargeArteryStroke	GCST90003961	Weighted median	4	1.0358	0.94039	1.1409	0.475566	0.0335153	0.0486974	0.562411	0.67825	0.712393	120.603
LargeArteryStroke	GCST90003961	Weighted mode	4	1.01826	0.90106	1.15071	0.79064	0.0335153	0.0486974	0.562411	0.67825	0.712393	120.603
LargeArteryStroke	GCST90003961	Weighted mode	4	1.01826	0.895335	1.15807	0.800662	0.0335153	0.0486974	0.562411	0.67825	0.712393	120.603
LargeArteryStroke	GCST90003962	Inverse variance weighted	4	0.947109	0.873144	1.02734	0.190245	-0.0172998	0.0486974	0.756369	1.35025	0.509094	95.6996
LargeArteryStroke	GCST90003962	MR Egger	4	1.04933	0.592659	1.85788	0.883977	-0.0172998	0.0486974	0.756369	1.35025	0.509094	95.6996
LargeArteryStroke	GCST90003962	Simple mode	4	0.945942	0.824035	1.08588	0.487468	-0.0172998	0.0486974	0.756369	1.35025	0.509094	95.6996
LargeArteryStroke	GCST90003962	Simple mode	4	0.945942	0.825465	1.084	0.482428	-0.0172998	0.0486974	0.756369	1.35025	0.509094	95.6996
LargeArteryStroke	GCST90003962	Weighted median	4	0.947975	0.863189	1.04109	0.263711	-0.0172998	0.0486974	0.756369	1.35025	0.509094	95.6996
LargeArteryStroke	GCST90003962	Weighted median	4	0.947975	0.862055	1.04246	0.270375	-0.0172998	0.0486974	0.756369	1.35025	0.509094	95.6996
LargeArteryStroke	GCST90003962	Weighted mode	4	0.94735	0.82409	1.08905	0.502249	-0.0172998	0.0486974	0.756369	1.35025	0.509094	95.6996
LargeArteryStroke	GCST90003962	Weighted mode	4	0.94735	0.821689	1.09223	0.510359	-0.0172998	0.0486974	0.756369	1.35025	0.509094	95.6996
LargeArteryStroke	GCST90003963	Inverse variance weighted	4	0.976276	0.900032	1.05898	0.56277	-0.0304226	0.0486974	0.595922	0.487922	0.783518	175.334
LargeArteryStroke	GCST90003963	MR Egger	4	1.16909	0.660301	2.06993	0.645597	-0.0304226	0.0486974	0.595922	0.487922	0.783518	175.334
LargeArteryStroke	GCST90003963	Simple mode	4	0.950137	0.829206	1.08871	0.514848	-0.0304226	0.0486974	0.595922	0.487922	0.783518	175.334
LargeArteryStroke	GCST90003963	Simple mode	4	0.950137	0.839542	1.0753	0.477174	-0.0304226	0.0486974	0.595922	0.487922	0.783518	175.334
LargeArteryStroke	GCST90003963	Weighted median	4	0.964417	0.87452	1.06355	0.467992	-0.0304226	0.0486974	0.595922	0.487922	0.783518	175.334
LargeArteryStroke	GCST90003963	Weighted median	4	0.964417	0.877975	1.05937	0.449515	-0.0304226	0.0486974	0.595922	0.487922	0.783518	175.334
LargeArteryStroke	GCST90003963	Weighted mode	4	0.948872	0.836631	1.07617	0.473736	-0.0304226	0.0486974	0.595922	0.487922	0.783518	175.334
LargeArteryStroke	GCST90003963	Weighted mode	4	0.948872	0.825121	1.09118	0.515014	-0.0304226	0.0486974	0.595922	0.487922	0.783518	175.334
LargeArteryStroke	GCST90003964	Inverse variance weighted	4	1.00997	0.928368	1.09874	0.817482	-0.0290614	0.0582768	0.66745	2.86424	0.238802	99.6956
LargeArteryStroke	GCST90003964	MR Egger	4	1.19973	0.605577	2.37681	0.653702	-0.0290614	0.0582768	0.66745	2.86424	0.238802	99.6956
LargeArteryStroke	GCST90003964	Simple mode	4	1.07251	0.914602	1.25768	0.452339	-0.0290614	0.0582768	0.66745	2.86424	0.238802	99.6956
LargeArteryStroke	GCST90003964	Simple mode	4	1.07251	0.909169	1.26519	0.467225	-0.0290614	0.0582768	0.66745	2.86424	0.238802	99.6956
LargeArteryStroke	GCST90003964	Weighted median	4	1.02477	0.931108	1.12786	0.616815	-0.0290614	0.0582768	0.66745	2.86424	0.238802	99.6956
LargeArteryStroke	GCST90003964	Weighted median	4	1.02477	0.927877	1.13178	0.629194	-0.0290614	0.0582768	0.66745	2.86424	0.238802	99.6956
LargeArteryStroke	GCST90003964	Weighted mode	4	1.0714	0.914122	1.25574	0.457092	-0.0290614	0.0582768	0.66745	2.86424	0.238802	99.6956
LargeArteryStroke	GCST90003964	Weighted mode	4	1.0714	0.914838	1.25475	0.455083	-0.0290614	0.0582768	0.66745	2.86424	0.238802	99.6956
LargeArteryStroke	GCST90003965	Inverse variance weighted	4	1.10838	0.967586	1.26966	0.137652	-0.118785	0.0536112	0.157069	8.37434	0.0388767	37.4648
LargeArteryStroke	GCST90003965	MR Egger	4	2.24034	1.19447	4.20196	0.128455	-0.118785	0.0536112	0.157069	8.37434	0.0388767	37.4648
LargeArteryStroke	GCST90003965	Simple mode	4	1.16126	1.01866	1.32382	0.111315	-0.118785	0.0536112	0.157069	8.37434	0.0388767	37.4648
LargeArteryStroke	GCST90003965	Simple mode	4	1.16126	1.01261	1.33173	0.121935	-0.118785	0.0536112	0.157069	8.37434	0.0388767	37.4648
LargeArteryStroke	GCST90003965	Weighted median	4	1.15268	1.0365	1.28187	0.0087568	-0.118785	0.0536112	0.157069	8.37434	0.0388767	37.4648
LargeArteryStroke	GCST90003965	Weighted median	4	1.15268	1.03844	1.27947	0.00762001	-0.118785	0.0536112	0.157069	8.37434	0.0388767	37.4648
LargeArteryStroke	GCST90003965	Weighted mode	4	1.16374	1.01375	1.33593	0.120256	-0.118785	0.0536112	0.157069	8.37434	0.0388767	37.4648
LargeArteryStroke	GCST90003965	Weighted mode	4	1.16374	1.01267	1.33736	0.122148	-0.118785	0.0536112	0.157069	8.37434	0.0388767	37.4648
LargeArteryStroke	GCST90003966	Inverse variance weighted	4	1.11148	1.02468	1.20563	0.0108449	0.00454822	0.0486973	0.934101	1.39723	0.497273	55.9823
LargeArteryStroke	GCST90003966	MR Egger	4	1.08193	0.611072	1.9156	0.812361	0.00454822	0.0486973	0.934101	1.39723	0.497273	55.9823
LargeArteryStroke	GCST90003966	Simple mode	4	1.07226	0.937868	1.22591	0.382354	0.00454822	0.0486973	0.934101	1.39723	0.497273	55.9823
LargeArteryStroke	GCST90003966	Simple mode	4	1.07226	0.932252	1.23329	0.400494	0.00454822	0.0486973	0.934101	1.39723	0.497273	55.9823
LargeArteryStroke	GCST90003966	Weighted median	4	1.1021	0.997778	1.21733	0.055344	0.00454822	0.0486973	0.934101	1.39723	0.497273	55.9823
LargeArteryStroke	GCST90003966	Weighted median	4	1.1021	1.00214	1.21203	0.0450526	0.00454822	0.0486973	0.934101	1.39723	0.497273	55.9823
LargeArteryStroke	GCST90003966	Weighted mode	4	1.07076	0.931334	1.23106	0.407634	0.00454822	0.0486973	0.934101	1.39723	0.497273	55.9823
LargeArteryStroke	GCST90003966	Weighted mode	4	1.07076	0.928401	1.23495	0.416861	0.00454822	0.0486973	0.934101	1.39723	0.497273	55.9823
LargeArteryStroke	GCST90003967	Inverse variance weighted	4	1.01648	0.937098	1.10259	0.693568	0.0468094	0.0486974	0.437864	1.89594	0.387527	95.5109
LargeArteryStroke	GCST90003967	MR Egger	4	0.770301	0.435065	1.36385	0.465079	0.0468094	0.0486974	0.437864	1.89594	0.387527	95.5109
LargeArteryStroke	GCST90003967	Simple mode	4	0.992099	0.861927	1.14193	0.918965	0.0468094	0.0486974	0.437864	1.89594	0.387527	95.5109
LargeArteryStroke	GCST90003967	Simple mode	4	0.992099	0.854444	1.15193	0.923672	0.0468094	0.0486974	0.437864	1.89594	0.387527	95.5109
LargeArteryStroke	GCST90003967	Weighted median	4	1.00473	0.910816	1.10833	0.924912	0.0468094	0.0486974	0.437864	1.89594	0.387527	95.5109
LargeArteryStroke	GCST90003967	Weighted median	4	1.00473	0.909277	1.1102	0.926181	0.0468094	0.0486974	0.437864	1.89594	0.387527	95.5109
LargeArteryStroke	GCST90003967	Weighted mode	4	0.985142	0.854025	1.13639	0.85039	0.0468094	0.0486974	0.437864	1.89594	0.387527	95.5109
LargeArteryStroke	GCST90003967	Weighted mode	4	0.985142	0.860662	1.12763	0.841988	0.0468094	0.0486974	0.437864	1.89594	0.387527	95.5109
LargeArteryStroke	GCST90003968	Inverse variance weighted	4	1.00498	0.926494	1.09011	0.904697	0.0623793	0.0486974	0.328675	2.42007	0.489909	129.395
LargeArteryStroke	GCST90003968	MR Egger	4	0.694478	0.39224	1.2296	0.337474	0.0623793	0.0486974	0.328675	2.42007	0.489909	129.395
LargeArteryStroke	GCST90003968	Simple mode	4	0.971511	0.851857	1.10797	0.695553	0.0623793	0.0486974	0.328675	2.42007	0.489909	129.395
LargeArteryStroke	GCST90003968	Simple mode	4	0.971511	0.845309	1.11655	0.711234	0.0623793	0.0486974	0.328675	2.42007	0.489909	129.395
LargeArteryStroke	GCST90003968	Weighted median	4	0.981435	0.891908	1.07995	0.700985	0.0623793	0.0486974	0.328675	2.42007	0.489909	129.395
LargeArteryStroke	GCST90003968	Weighted median	4	0.981435	0.889692	1.08264	0.708212	0.0623793	0.0486974	0.328675	2.42007	0.489909	129.395
LargeArteryStroke	GCST90003968	Weighted mode	4	0.97452	0.854046	1.11199	0.727008	0.0623793	0.0486974	0.328675	2.42007	0.489909	129.395
LargeArteryStroke	GCST90003968	Weighted mode	4	0.97452	0.859274	1.10522	0.714646	0.0623793	0.0486974	0.328675	2.42007	0.489909	129.395
LargeArteryStroke	GCST90003969	Inverse variance weighted	4	1.00821	0.929476	1.09362	0.843685	0.068082	0.0486974	0.296966	1.96469	0.579767	136.603
LargeArteryStroke	GCST90003969	MR Egger	4	0.673567	0.38043	1.19258	0.307969	0.068082	0.0486974	0.296966	1.96469	0.579767	136.603
LargeArteryStroke	GCST90003969	Simple mode	4	0.989236	0.860651	1.13703	0.888586	0.068082	0.0486974	0.296966	1.96469	0.579767	136.603
LargeArteryStroke	GCST90003969	Simple mode	4	0.989236	0.863935	1.13271	0.885487	0.068082	0.0486974	0.296966	1.96469	0.579767	136.603
LargeArteryStroke	GCST90003969	Weighted median	4	0.998533	0.90569	1.10089	0.976482	0.068082	0.0486974	0.296966	1.96469	0.579767	136.603
LargeArteryStroke	GCST90003969	Weighted median	4	0.998533	0.909174	1.09668	0.975519	0.068082	0.0486974	0.296966	1.96469	0.579767	136.603
LargeArteryStroke	GCST90003969	Weighted mode	4	0.983779	0.855205	1.13168	0.833696	0.068082	0.0486974	0.296966	1.96469	0.579767	136.603
LargeArteryStroke	GCST90003969	Weighted mode	4	0.983779	0.864301	1.11977	0.820456	0.068082	0.0486974	0.296966	1.96469	0.579767	136.603
LargeArteryStroke	GCST90003970	Inverse variance weighted	4	0.992232	0.914742	1.07629	0.850908	0.0276972	0.0486974	0.62687	0.411393	0.81408	191.767
LargeArteryStroke	GCST90003970	MR Egger	4	0.842073	0.475602	1.49093	0.615124	0.0276972	0.0486974	0.62687	0.411393	0.81408	191.767
LargeArteryStroke	GCST90003970	Simple mode	4	1.00906	0.892008	1.14148	0.895056	0.0276972	0.0486974	0.62687	0.411393	0.81408	191.767
LargeArteryStroke	GCST90003970	Simple mode	4	1.00906	0.891535	1.14208	0.895501	0.0276972	0.0486974	0.62687	0.411393	0.81408	191.767
LargeArteryStroke	GCST90003970	Weighted median	4	1.00043	0.912204	1.09719	0.992686	0.0276972	0.0486974	0.62687	0.411393	0.81408	191.767
LargeArteryStroke	GCST90003970	Weighted median	4	1.00043	0.91138	1.09819	0.992757	0.0276972	0.0486974	0.62687	0.411393	0.81408	191.767
LargeArteryStroke	GCST90003970	Weighted mode	4	1.00646	0.888571	1.13998	0.925723	0.0276972	0.0486974	0.62687	0.411393	0.81408	191.767
LargeArteryStroke	GCST90003970	Weighted mode	4	1.00646	0.885604	1.1438	0.927657	0.0276972	0.0486974	0.62687	0.411393	0.81408	191.767
LargeArteryStroke	GCST90003971	Inverse variance weighted	4	0.976242	0.898849	1.0603	0.568281	0.036959	0.0546556	0.56862	2.51934	0.283748	85.3214
LargeArteryStroke	GCST90003971	MR Egger	4	0.784266	0.413049	1.48911	0.534983	0.036959	0.0546556	0.56862	2.51934	0.283748	85.3214
LargeArteryStroke	GCST90003971	Simple mode	4	0.945906	0.813668	1.09964	0.521514	0.036959	0.0546556	0.56862	2.51934	0.283748	85.3214
LargeArteryStroke	GCST90003971	Simple mode	4	0.945906	0.822767	1.08747	0.491498	0.036959	0.0546556	0.56862	2.51934	0.283748	85.3214
LargeArteryStroke	GCST90003971	Weighted median	4	0.958755	0.869637	1.05701	0.397447	0.036959	0.0546556	0.56862	2.51934	0.283748	85.3214
LargeArteryStroke	GCST90003971	Weighted median	4	0.958755	0.86637	1.06099	0.415212	0.036959	0.0546556	0.56862	2.51934	0.283748	85.3214
LargeArteryStroke	GCST90003971	Weighted mode	4	0.943415	0.827716	1.07529	0.447101	0.036959	0.0546556	0.56862	2.51934	0.283748	85.3214
LargeArteryStroke	GCST90003971	Weighted mode	4	0.943415	0.830792	1.07131	0.435336	0.036959	0.0546556	0.56862	2.51934	0.283748	85.3214
LargeArteryStroke	GCST90003972	Inverse variance weighted	4	0.992822	0.915287	1.07693	0.86215	-0.00358748	0.0486974	0.947979	1.48283	0.47644	146.161
LargeArteryStroke	GCST90003972	MR Egger	4	1.01415	0.57279	1.7956	0.965934	-0.00358748	0.0486974	0.947979	1.48283	0.47644	146.161
LargeArteryStroke	GCST90003972	Simple mode	4	0.968438	0.84683	1.10751	0.6714	-0.00358748	0.0486974	0.947979	1.48283	0.47644	146.161
LargeArteryStroke	GCST90003972	Simple mode	4	0.968438	0.852101	1.10066	0.656998	-0.00358748	0.0486974	0.947979	1.48283	0.47644	146.161
LargeArteryStroke	GCST90003972	Weighted median	4	0.971679	0.880948	1.07176	0.565676	-0.00358748	0.0486974	0.947979	1.48283	0.47644	146.161
LargeArteryStroke	GCST90003972	Weighted median	4	0.971679	0.883328	1.06887	0.554726	-0.00358748	0.0486974	0.947979	1.48283	0.47644	146.161
LargeArteryStroke	GCST90003972	Weighted mode	4	0.969179	0.855343	1.09817	0.657048	-0.00358748	0.0486974	0.947979	1.48283	0.47644	146.161
LargeArteryStroke	GCST90003972	Weighted mode	4	0.969179	0.853996	1.0999	0.660907	-0.00358748	0.0486974	0.947979	1.48283	0.47644	146.161
LargeArteryStroke	GCST90003973	Inverse variance weighted	4	0.959187	0.871581	1.0556	0.393802	0.0576117	0.0572315	0.420102	4.16222	0.244472	67.0192
LargeArteryStroke	GCST90003973	MR Egger	4	0.681823	0.348407	1.33431	0.379825	0.0576117	0.0572315	0.420102	4.16222	0.244472	67.0192
LargeArteryStroke	GCST90003973	Simple mode	4	0.913251	0.779322	1.0702	0.343738	0.0576117	0.0572315	0.420102	4.16222	0.244472	67.0192
LargeArteryStroke	GCST90003973	Simple mode	4	0.913251	0.775344	1.07569	0.35677	0.0576117	0.0572315	0.420102	4.16222	0.244472	67.0192
LargeArteryStroke	GCST90003973	Weighted median	4	0.940097	0.851286	1.03817	0.222434	0.0576117	0.0572315	0.420102	4.16222	0.244472	67.0192
LargeArteryStroke	GCST90003973	Weighted median	4	0.940097	0.855216	1.0334	0.200736	0.0576117	0.0572315	0.420102	4.16222	0.244472	67.0192
LargeArteryStroke	GCST90003973	Weighted mode	4	0.908986	0.784986	1.05257	0.292015	0.0576117	0.0572315	0.420102	4.16222	0.244472	67.0192
LargeArteryStroke	GCST90003973	Weighted mode	4	0.908986	0.78693	1.04997	0.285333	0.0576117	0.0572315	0.420102	4.16222	0.244472	67.0192
LargeArteryStroke	GCST90003974	Inverse variance weighted	4	0.987312	0.910207	1.07095	0.758245	-0.0302853	0.0486974	0.597449	1.68496	0.43064	120.779
LargeArteryStroke	GCST90003974	MR Egger	4	1.18135	0.667222	2.09162	0.625174	-0.0302853	0.0486974	0.597449	1.68496	0.43064	120.779
LargeArteryStroke	GCST90003974	Simple mode	4	0.996898	0.866446	1.14699	0.968099	-0.0302853	0.0486974	0.597449	1.68496	0.43064	120.779
LargeArteryStroke	GCST90003974	Simple mode	4	0.996898	0.867476	1.14563	0.967827	-0.0302853	0.0486974	0.597449	1.68496	0.43064	120.779
LargeArteryStroke	GCST90003974	Weighted median	4	0.993346	0.904558	1.09085	0.888857	-0.0302853	0.0486974	0.597449	1.68496	0.43064	120.779
LargeArteryStroke	GCST90003974	Weighted median	4	0.993346	0.901532	1.09451	0.892673	-0.0302853	0.0486974	0.597449	1.68496	0.43064	120.779
LargeArteryStroke	GCST90003974	Weighted mode	4	1.01006	0.878017	1.16197	0.897465	-0.0302853	0.0486974	0.597449	1.68496	0.43064	120.779
LargeArteryStroke	GCST90003974	Weighted mode	4	1.01006	0.885598	1.15202	0.890826	-0.0302853	0.0486974	0.597449	1.68496	0.43064	120.779
LargeArteryStroke	GCST90003975	Inverse variance weighted	4	0.984113	0.907258	1.06748	0.699483	-0.0481637	0.0486974	0.426892	2.30392	0.511771	112.68
LargeArteryStroke	GCST90003975	MR Egger	4	1.30908	0.739369	2.31779	0.453021	-0.0481637	0.0486974	0.426892	2.30392	0.511771	112.68
LargeArteryStroke	GCST90003975	Simple mode	4	1.02892	0.896923	1.18034	0.71131	-0.0481637	0.0486974	0.426892	2.30392	0.511771	112.68
LargeArteryStroke	GCST90003975	Simple mode	4	1.02892	0.896853	1.18043	0.711462	-0.0481637	0.0486974	0.426892	2.30392	0.511771	112.68
LargeArteryStroke	GCST90003975	Weighted median	4	1.00594	0.916337	1.1043	0.90101	-0.0481637	0.0486974	0.426892	2.30392	0.511771	112.68
LargeArteryStroke	GCST90003975	Weighted median	4	1.00594	0.916513	1.10409	0.900806	-0.0481637	0.0486974	0.426892	2.30392	0.511771	112.68
LargeArteryStroke	GCST90003975	Weighted mode	4	1.03163	0.897531	1.18577	0.690789	-0.0481637	0.0486974	0.426892	2.30392	0.511771	112.68
LargeArteryStroke	GCST90003975	Weighted mode	4	1.03163	0.899931	1.18261	0.685237	-0.0481637	0.0486974	0.426892	2.30392	0.511771	112.68
LargeArteryStroke	GCST90003976	Inverse variance weighted	4	0.961746	0.886638	1.04322	0.347129	-0.0344955	0.0486974	0.55215	1.0624	0.587898	111.365
LargeArteryStroke	GCST90003976	MR Egger	4	1.17982	0.666361	2.08892	0.627677	-0.0344955	0.0486974	0.55215	1.0624	0.587898	111.365
LargeArteryStroke	GCST90003976	Simple mode	4	0.964284	0.837529	1.11022	0.647809	-0.0344955	0.0486974	0.55215	1.0624	0.587898	111.365
LargeArteryStroke	GCST90003976	Simple mode	4	0.964284	0.840395	1.10644	0.64	-0.0344955	0.0486974	0.55215	1.0624	0.587898	111.365
LargeArteryStroke	GCST90003976	Weighted median	4	0.964088	0.880985	1.05503	0.426491	-0.0344955	0.0486974	0.55215	1.0624	0.587898	111.365
LargeArteryStroke	GCST90003976	Weighted median	4	0.964088	0.874055	1.0634	0.464682	-0.0344955	0.0486974	0.55215	1.0624	0.587898	111.365
LargeArteryStroke	GCST90003976	Weighted mode	4	0.97026	0.84635	1.11231	0.694196	-0.0344955	0.0486974	0.55215	1.0624	0.587898	111.365
LargeArteryStroke	GCST90003976	Weighted mode	4	0.97026	0.845304	1.11369	0.69673	-0.0344955	0.0486974	0.55215	1.0624	0.587898	111.365
LargeArteryStroke	GCST90003977	Inverse variance weighted	4	0.969179	0.893489	1.05128	0.450486	-0.0217123	0.0486974	0.699318	0.227644	0.973008	241.118
LargeArteryStroke	GCST90003977	MR Egger	4	1.10222	0.622532	1.95153	0.770205	-0.0217123	0.0486974	0.699318	0.227644	0.973008	241.118
LargeArteryStroke	GCST90003977	Simple mode	4	0.979904	0.872799	1.10015	0.753707	-0.0217123	0.0486974	0.699318	0.227644	0.973008	241.118
LargeArteryStroke	GCST90003977	Simple mode	4	0.979904	0.870203	1.10343	0.759587	-0.0217123	0.0486974	0.699318	0.227644	0.973008	241.118
LargeArteryStroke	GCST90003977	Weighted median	4	0.974466	0.886273	1.07143	0.593058	-0.0217123	0.0486974	0.699318	0.227644	0.973008	241.118
LargeArteryStroke	GCST90003977	Weighted median	4	0.974466	0.888691	1.06852	0.582176	-0.0217123	0.0486974	0.699318	0.227644	0.973008	241.118
LargeArteryStroke	GCST90003977	Weighted mode	4	0.979679	0.873863	1.09831	0.748075	-0.0217123	0.0486974	0.699318	0.227644	0.973008	241.118
LargeArteryStroke	GCST90003977	Weighted mode	4	0.979679	0.864907	1.10968	0.767934	-0.0217123	0.0486974	0.699318	0.227644	0.973008	241.118
LargeArteryStroke	GCST90003978	Inverse variance weighted	4	0.980653	0.904068	1.06373	0.6377	-0.0163303	0.0486974	0.769276	1.78959	0.408692	116.787
LargeArteryStroke	GCST90003978	MR Egger	4	1.08027	0.610135	1.91266	0.81589	-0.0163303	0.0486974	0.769276	1.78959	0.408692	116.787
LargeArteryStroke	GCST90003978	Simple mode	4	0.939355	0.817452	1.07944	0.442649	-0.0163303	0.0486974	0.769276	1.78959	0.408692	116.787
LargeArteryStroke	GCST90003978	Simple mode	4	0.939355	0.815211	1.0824	0.450634	-0.0163303	0.0486974	0.769276	1.78959	0.408692	116.787
LargeArteryStroke	GCST90003978	Weighted median	4	0.972596	0.8861	1.06753	0.55872	-0.0163303	0.0486974	0.769276	1.78959	0.408692	116.787
LargeArteryStroke	GCST90003978	Weighted median	4	0.972596	0.883623	1.07053	0.57025	-0.0163303	0.0486974	0.769276	1.78959	0.408692	116.787
LargeArteryStroke	GCST90003978	Weighted mode	4	0.939355	0.814827	1.08291	0.451985	-0.0163303	0.0486974	0.769276	1.78959	0.408692	116.787
LargeArteryStroke	GCST90003978	Weighted mode	4	0.939355	0.816607	1.08055	0.44568	-0.0163303	0.0486974	0.769276	1.78959	0.408692	116.787
LargeArteryStroke	GCST90003979	Inverse variance weighted	4	1.00317	0.911578	1.10396	0.948375	0.00314972	0.0701886	0.968285	4.15481	0.125255	80.0952
LargeArteryStroke	GCST90003979	MR Egger	4	0.984622	0.432184	2.24321	0.973924	0.00314972	0.0701886	0.968285	4.15481	0.125255	80.0952
LargeArteryStroke	GCST90003979	Simple mode	4	1.07117	0.920167	1.24695	0.440497	0.00314972	0.0701886	0.968285	4.15481	0.125255	80.0952
LargeArteryStroke	GCST90003979	Simple mode	4	1.07117	0.924048	1.24172	0.428977	0.00314972	0.0701886	0.968285	4.15481	0.125255	80.0952
LargeArteryStroke	GCST90003979	Weighted median	4	1.03239	0.935235	1.13963	0.527322	0.00314972	0.0701886	0.968285	4.15481	0.125255	80.0952
LargeArteryStroke	GCST90003979	Weighted median	4	1.03239	0.935387	1.13944	0.526644	0.00314972	0.0701886	0.968285	4.15481	0.125255	80.0952
LargeArteryStroke	GCST90003979	Weighted mode	4	1.06891	0.916877	1.24615	0.457149	0.00314972	0.0701886	0.968285	4.15481	0.125255	80.0952
LargeArteryStroke	GCST90003979	Weighted mode	4	1.06891	0.908372	1.25781	0.480915	0.00314972	0.0701886	0.968285	4.15481	0.125255	80.0952
LargeArteryStroke	GCST90003980	Inverse variance weighted	4	0.940476	0.86703	1.02015	0.139075	0.0329811	0.0486963	0.568068	1.82695	0.401127	69.9333
LargeArteryStroke	GCST90003980	MR Egger	4	0.773552	0.436908	1.36959	0.471273	0.0329811	0.0486963	0.568068	1.82695	0.401127	69.9333
LargeArteryStroke	GCST90003980	Simple mode	4	0.959352	0.821917	1.11977	0.635275	0.0329811	0.0486963	0.568068	1.82695	0.401127	69.9333
LargeArteryStroke	GCST90003980	Simple mode	4	0.959352	0.828246	1.11121	0.618506	0.0329811	0.0486963	0.568068	1.82695	0.401127	69.9333
LargeArteryStroke	GCST90003980	Weighted median	4	0.952878	0.863708	1.05125	0.335597	0.0329811	0.0486963	0.568068	1.82695	0.401127	69.9333
LargeArteryStroke	GCST90003980	Weighted median	4	0.952878	0.864545	1.05024	0.330808	0.0329811	0.0486963	0.568068	1.82695	0.401127	69.9333
LargeArteryStroke	GCST90003980	Weighted mode	4	0.961349	0.844239	1.0947	0.593883	0.0329811	0.0486963	0.568068	1.82695	0.401127	69.9333
LargeArteryStroke	GCST90003980	Weighted mode	4	0.961349	0.829746	1.11382	0.636037	0.0329811	0.0486963	0.568068	1.82695	0.401127	69.9333
LargeArteryStroke	GCST90003981	Inverse variance weighted	4	1.03141	0.938788	1.13317	0.519446	0.0434139	0.0618095	0.555182	3.22202	0.199685	74.5393
LargeArteryStroke	GCST90003981	MR Egger	4	0.797496	0.386205	1.64679	0.603041	0.0434139	0.0618095	0.555182	3.22202	0.199685	74.5393
LargeArteryStroke	GCST90003981	Simple mode	4	1.09606	0.940717	1.27706	0.324327	0.0434139	0.0618095	0.555182	3.22202	0.199685	74.5393
LargeArteryStroke	GCST90003981	Simple mode	4	1.09606	0.933324	1.28717	0.344832	0.0434139	0.0618095	0.555182	3.22202	0.199685	74.5393
LargeArteryStroke	GCST90003981	Weighted median	4	1.06571	0.967655	1.1737	0.196241	0.0434139	0.0618095	0.555182	3.22202	0.199685	74.5393
LargeArteryStroke	GCST90003981	Weighted median	4	1.06571	0.961267	1.1815	0.226529	0.0434139	0.0618095	0.555182	3.22202	0.199685	74.5393
LargeArteryStroke	GCST90003981	Weighted mode	4	1.09696	0.939873	1.28031	0.325243	0.0434139	0.0618095	0.555182	3.22202	0.199685	74.5393
LargeArteryStroke	GCST90003981	Weighted mode	4	1.09696	0.943951	1.27478	0.313776	0.0434139	0.0618095	0.555182	3.22202	0.199685	74.5393
LargeArteryStroke	GCST90003982	Inverse variance weighted	4	0.98394	0.907098	1.06729	0.696355	0.0374815	0.0486974	0.521965	1.24065	0.53777	122.957
LargeArteryStroke	GCST90003982	MR Egger	4	0.788008	0.445066	1.3952	0.499589	0.0374815	0.0486974	0.521965	1.24065	0.53777	122.957
LargeArteryStroke	GCST90003982	Simple mode	4	0.95065	0.822795	1.09837	0.541561	0.0374815	0.0486974	0.521965	1.24065	0.53777	122.957
LargeArteryStroke	GCST90003982	Simple mode	4	0.95065	0.826574	1.09335	0.529321	0.0374815	0.0486974	0.521965	1.24065	0.53777	122.957
LargeArteryStroke	GCST90003982	Weighted median	4	0.970048	0.881029	1.06806	0.535776	0.0374815	0.0486974	0.521965	1.24065	0.53777	122.957
LargeArteryStroke	GCST90003982	Weighted median	4	0.970048	0.879146	1.07035	0.544684	0.0374815	0.0486974	0.521965	1.24065	0.53777	122.957
LargeArteryStroke	GCST90003982	Weighted mode	4	0.947604	0.831638	1.07974	0.478188	0.0374815	0.0486974	0.521965	1.24065	0.53777	122.957
LargeArteryStroke	GCST90003982	Weighted mode	4	0.947604	0.824984	1.08845	0.501897	0.0374815	0.0486974	0.521965	1.24065	0.53777	122.957
LargeArteryStroke	GCST90003983	Inverse variance weighted	4	1.00086	0.913799	1.09622	0.985203	0.0655904	0.0486974	0.310338	3.75764	0.288852	95.8028
LargeArteryStroke	GCST90003983	MR Egger	4	0.678599	0.383272	1.20149	0.314853	0.0655904	0.0486974	0.310338	3.75764	0.288852	95.8028
LargeArteryStroke	GCST90003983	Simple mode	4	1.04811	0.887873	1.23727	0.617538	0.0655904	0.0486974	0.310338	3.75764	0.288852	95.8028
LargeArteryStroke	GCST90003983	Simple mode	4	1.04811	0.892387	1.23101	0.607019	0.0655904	0.0486974	0.310338	3.75764	0.288852	95.8028
LargeArteryStroke	GCST90003983	Weighted median	4	1.00411	0.908644	1.1096	0.935914	0.0655904	0.0486974	0.310338	3.75764	0.288852	95.8028
LargeArteryStroke	GCST90003983	Weighted median	4	1.00411	0.904966	1.11411	0.938409	0.0655904	0.0486974	0.310338	3.75764	0.288852	95.8028
LargeArteryStroke	GCST90003983	Weighted mode	4	1.02191	0.874211	1.19457	0.803166	0.0655904	0.0486974	0.310338	3.75764	0.288852	95.8028
LargeArteryStroke	GCST90003983	Weighted mode	4	1.02191	0.877591	1.18997	0.798344	0.0655904	0.0486974	0.310338	3.75764	0.288852	95.8028
LargeArteryStroke	GCST90003984	Inverse variance weighted	4	1.00089	0.897152	1.11661	0.987357	-0.0644482	0.0660589	0.43215	5.43178	0.142777	71.2339
LargeArteryStroke	GCST90003984	MR Egger	4	1.46624	0.675531	3.18249	0.435196	-0.0644482	0.0660589	0.43215	5.43178	0.142777	71.2339
LargeArteryStroke	GCST90003984	Simple mode	4	0.925046	0.764134	1.11984	0.482653	-0.0644482	0.0660589	0.43215	5.43178	0.142777	71.2339
LargeArteryStroke	GCST90003984	Simple mode	4	0.925046	0.768937	1.11285	0.469278	-0.0644482	0.0660589	0.43215	5.43178	0.142777	71.2339
LargeArteryStroke	GCST90003984	Weighted median	4	0.993469	0.900571	1.09595	0.895914	-0.0644482	0.0660589	0.43215	5.43178	0.142777	71.2339
LargeArteryStroke	GCST90003984	Weighted median	4	0.993469	0.901766	1.0945	0.894498	-0.0644482	0.0660589	0.43215	5.43178	0.142777	71.2339
LargeArteryStroke	GCST90003984	Weighted mode	4	0.927572	0.770261	1.11701	0.485726	-0.0644482	0.0660589	0.43215	5.43178	0.142777	71.2339
LargeArteryStroke	GCST90003984	Weighted mode	4	0.927572	0.773455	1.1124	0.476726	-0.0644482	0.0660589	0.43215	5.43178	0.142777	71.2339
LargeArteryStroke	GCST90003985	Inverse variance weighted	4	1.0335	0.929241	1.14946	0.543593	-0.0632844	0.063887	0.426297	5.13107	0.162447	66.0541
LargeArteryStroke	GCST90003985	MR Egger	4	1.50363	0.710632	3.18152	0.397833	-0.0632844	0.063887	0.426297	5.13107	0.162447	66.0541
LargeArteryStroke	GCST90003985	Simple mode	4	0.990931	0.839595	1.16955	0.920998	-0.0632844	0.063887	0.426297	5.13107	0.162447	66.0541
LargeArteryStroke	GCST90003985	Simple mode	4	0.990931	0.837262	1.1728	0.922296	-0.0632844	0.063887	0.426297	5.13107	0.162447	66.0541
LargeArteryStroke	GCST90003985	Weighted median	4	1.02516	0.929097	1.13115	0.620628	-0.0632844	0.063887	0.426297	5.13107	0.162447	66.0541
LargeArteryStroke	GCST90003985	Weighted median	4	1.02516	0.930765	1.12912	0.614156	-0.0632844	0.063887	0.426297	5.13107	0.162447	66.0541
LargeArteryStroke	GCST90003985	Weighted mode	4	0.999334	0.846904	1.1792	0.994203	-0.0632844	0.063887	0.426297	5.13107	0.162447	66.0541
LargeArteryStroke	GCST90003985	Weighted mode	4	0.999334	0.849758	1.17524	0.994082	-0.0632844	0.063887	0.426297	5.13107	0.162447	66.0541
LargeArteryStroke	GCST90003986	Inverse variance weighted	4	1.04942	0.967462	1.13832	0.244967	-0.0534288	0.0486974	0.387029	1.77989	0.61932	93.9837
LargeArteryStroke	GCST90003986	MR Egger	4	1.44018	0.813414	2.54991	0.337295	-0.0534288	0.0486974	0.387029	1.77989	0.61932	93.9837
LargeArteryStroke	GCST90003986	Simple mode	4	1.09233	0.949126	1.25714	0.305791	-0.0534288	0.0486974	0.387029	1.77989	0.61932	93.9837
LargeArteryStroke	GCST90003986	Simple mode	4	1.09233	0.951643	1.25381	0.298217	-0.0534288	0.0486974	0.387029	1.77989	0.61932	93.9837
LargeArteryStroke	GCST90003986	Weighted median	4	1.0579	0.959259	1.16668	0.259706	-0.0534288	0.0486974	0.387029	1.77989	0.61932	93.9837
LargeArteryStroke	GCST90003986	Weighted median	4	1.0579	0.962618	1.16261	0.242475	-0.0534288	0.0486974	0.387029	1.77989	0.61932	93.9837
LargeArteryStroke	GCST90003986	Weighted mode	4	1.09485	0.947319	1.26535	0.307297	-0.0534288	0.0486974	0.387029	1.77989	0.61932	93.9837
LargeArteryStroke	GCST90003986	Weighted mode	4	1.09485	0.952878	1.25797	0.290916	-0.0534288	0.0486974	0.387029	1.77989	0.61932	93.9837
LargeArteryStroke	GCST90003987	Inverse variance weighted	4	1.03565	0.954772	1.12339	0.398441	-0.002157	0.0486974	0.968695	0.334798	0.845862	188.023
LargeArteryStroke	GCST90003987	MR Egger	4	1.04897	0.592458	1.85725	0.884783	-0.002157	0.0486974	0.968695	0.334798	0.845862	188.023
LargeArteryStroke	GCST90003987	Simple mode	4	1.02444	0.906046	1.1583	0.725701	-0.002157	0.0486974	0.968695	0.334798	0.845862	188.023
LargeArteryStroke	GCST90003987	Simple mode	4	1.02444	0.906096	1.15823	0.725585	-0.002157	0.0486974	0.968695	0.334798	0.845862	188.023
LargeArteryStroke	GCST90003987	Weighted median	4	1.0284	0.937245	1.12843	0.55423	-0.002157	0.0486974	0.968695	0.334798	0.845862	188.023
LargeArteryStroke	GCST90003987	Weighted median	4	1.0284	0.937192	1.12849	0.554474	-0.002157	0.0486974	0.968695	0.334798	0.845862	188.023
LargeArteryStroke	GCST90003987	Weighted mode	4	1.02444	0.896334	1.17085	0.746602	-0.002157	0.0486974	0.968695	0.334798	0.845862	188.023
LargeArteryStroke	GCST90003987	Weighted mode	4	1.02444	0.903536	1.16151	0.731393	-0.002157	0.0486974	0.968695	0.334798	0.845862	188.023
LargeArteryStroke	GCST90003988	Inverse variance weighted	4	0.975071	0.898922	1.05767	0.542849	-0.0129852	0.0581714	0.844087	2.85388	0.240042	98.111
LargeArteryStroke	GCST90003988	MR Egger	4	1.05304	0.532196	2.08363	0.895607	-0.0129852	0.0581714	0.844087	2.85388	0.240042	98.111
LargeArteryStroke	GCST90003988	Simple mode	4	0.943467	0.81488	1.09234	0.493057	-0.0129852	0.0581714	0.844087	2.85388	0.240042	98.111
LargeArteryStroke	GCST90003988	Simple mode	4	0.943467	0.806458	1.10375	0.519863	-0.0129852	0.0581714	0.844087	2.85388	0.240042	98.111
LargeArteryStroke	GCST90003988	Weighted median	4	0.964564	0.873468	1.06516	0.47595	-0.0129852	0.0581714	0.844087	2.85388	0.240042	98.111
LargeArteryStroke	GCST90003988	Weighted median	4	0.964564	0.877024	1.06084	0.457319	-0.0129852	0.0581714	0.844087	2.85388	0.240042	98.111
LargeArteryStroke	GCST90003988	Weighted mode	4	0.944396	0.814292	1.09529	0.504339	-0.0129852	0.0581714	0.844087	2.85388	0.240042	98.111
LargeArteryStroke	GCST90003988	Weighted mode	4	0.944396	0.824756	1.08139	0.468487	-0.0129852	0.0581714	0.844087	2.85388	0.240042	98.111
LargeArteryStroke	GCST90003989	Inverse variance weighted	4	1.02239	0.939637	1.11244	0.60707	-0.0742019	0.0486963	0.267035	3.23267	0.357124	86.546
LargeArteryStroke	GCST90003989	MR Egger	4	1.58685	0.896263	2.80954	0.253996	-0.0742019	0.0486963	0.267035	3.23267	0.357124	86.546
LargeArteryStroke	GCST90003989	Simple mode	4	0.952172	0.814502	1.11311	0.582004	-0.0742019	0.0486963	0.267035	3.23267	0.357124	86.546
LargeArteryStroke	GCST90003989	Simple mode	4	0.952172	0.804695	1.12668	0.608081	-0.0742019	0.0486963	0.267035	3.23267	0.357124	86.546
LargeArteryStroke	GCST90003989	Weighted median	4	1.02451	0.930371	1.12817	0.622463	-0.0742019	0.0486963	0.267035	3.23267	0.357124	86.546
LargeArteryStroke	GCST90003989	Weighted median	4	1.02451	0.930215	1.12836	0.62307	-0.0742019	0.0486963	0.267035	3.23267	0.357124	86.546
LargeArteryStroke	GCST90003989	Weighted mode	4	1.08276	0.929118	1.26181	0.383465	-0.0742019	0.0486963	0.267035	3.23267	0.357124	86.546
LargeArteryStroke	GCST90003989	Weighted mode	4	1.08276	0.922873	1.27035	0.401295	-0.0742019	0.0486963	0.267035	3.23267	0.357124	86.546
LargeArteryStroke	GCST90003990	Inverse variance weighted	4	0.975333	0.843599	1.12764	0.73583	0.0120865	0.106088	0.919701	9.49194	0.00868664	48.2425
LargeArteryStroke	GCST90003990	MR Egger	4	0.907935	0.261548	3.1518	0.893064	0.0120865	0.106088	0.919701	9.49194	0.00868664	48.2425
LargeArteryStroke	GCST90003990	Simple mode	4	0.943226	0.815069	1.09153	0.490004	0.0120865	0.106088	0.919701	9.49194	0.00868664	48.2425
LargeArteryStroke	GCST90003990	Simple mode	4	0.943226	0.813044	1.09425	0.496691	0.0120865	0.106088	0.919701	9.49194	0.00868664	48.2425
LargeArteryStroke	GCST90003990	Weighted median	4	0.955598	0.855939	1.06686	0.418951	0.0120865	0.106088	0.919701	9.49194	0.00868664	48.2425
LargeArteryStroke	GCST90003990	Weighted median	4	0.955598	0.857759	1.0646	0.409862	0.0120865	0.106088	0.919701	9.49194	0.00868664	48.2425
LargeArteryStroke	GCST90003990	Weighted mode	4	0.943226	0.82041	1.08443	0.471708	0.0120865	0.106088	0.919701	9.49194	0.00868664	48.2425
LargeArteryStroke	GCST90003990	Weighted mode	4	0.943226	0.82539	1.07789	0.453763	0.0120865	0.106088	0.919701	9.49194	0.00868664	48.2425
LargeArteryStroke	GCST90003991	Inverse variance weighted	4	0.980172	0.890147	1.0793	0.683689	0.0052568	0.070567	0.947398	4.19973	0.122473	78.5208
LargeArteryStroke	GCST90003991	MR Egger	4	0.950117	0.415191	2.17423	0.914646	0.0052568	0.070567	0.947398	4.19973	0.122473	78.5208
LargeArteryStroke	GCST90003991	Simple mode	4	0.944966	0.828955	1.07721	0.459198	0.0052568	0.070567	0.947398	4.19973	0.122473	78.5208
LargeArteryStroke	GCST90003991	Simple mode	4	0.944966	0.82108	1.08755	0.487466	0.0052568	0.070567	0.947398	4.19973	0.122473	78.5208
LargeArteryStroke	GCST90003991	Weighted median	4	0.949795	0.859416	1.04968	0.312659	0.0052568	0.070567	0.947398	4.19973	0.122473	78.5208
LargeArteryStroke	GCST90003991	Weighted median	4	0.949795	0.860598	1.04824	0.305961	0.0052568	0.070567	0.947398	4.19973	0.122473	78.5208
LargeArteryStroke	GCST90003991	Weighted mode	4	0.944966	0.832441	1.0727	0.445947	0.0052568	0.070567	0.947398	4.19973	0.122473	78.5208
LargeArteryStroke	GCST90003991	Weighted mode	4	0.944966	0.836075	1.06804	0.43163	0.0052568	0.070567	0.947398	4.19973	0.122473	78.5208
LargeArteryStroke	GCST90003992	Inverse variance weighted	4	1.03019	0.893497	1.1878	0.682149	-0.0542082	0.0971264	0.632903	7.95633	0.01872	45.4879
LargeArteryStroke	GCST90003992	MR Egger	4	1.42034	0.454516	4.43849	0.607448	-0.0542082	0.0971264	0.632903	7.95633	0.01872	45.4879
LargeArteryStroke	GCST90003992	Simple mode	4	1.09612	0.962835	1.24785	0.259411	-0.0542082	0.0971264	0.632903	7.95633	0.01872	45.4879
LargeArteryStroke	GCST90003992	Simple mode	4	1.09612	0.962247	1.24861	0.261192	-0.0542082	0.0971264	0.632903	7.95633	0.01872	45.4879
LargeArteryStroke	GCST90003992	Weighted median	4	1.07374	0.968318	1.19065	0.177203	-0.0542082	0.0971264	0.632903	7.95633	0.01872	45.4879
LargeArteryStroke	GCST90003992	Weighted median	4	1.07374	0.965989	1.19352	0.187272	-0.0542082	0.0971264	0.632903	7.95633	0.01872	45.4879
LargeArteryStroke	GCST90003992	Weighted mode	4	1.0976	0.964568	1.24897	0.252609	-0.0542082	0.0971264	0.632903	7.95633	0.01872	45.4879
LargeArteryStroke	GCST90003992	Weighted mode	4	1.0976	0.967964	1.24459	0.242369	-0.0542082	0.0971264	0.632903	7.95633	0.01872	45.4879
LargeArteryStroke	GCST90003993	Inverse variance weighted	4	0.997727	0.919809	1.08225	0.956259	-0.0181123	0.0486974	0.745651	1.96489	0.374395	113.513
LargeArteryStroke	GCST90003993	MR Egger	4	1.11074	0.627346	1.96662	0.753089	-0.0181123	0.0486974	0.745651	1.96489	0.374395	113.513
LargeArteryStroke	GCST90003993	Simple mode	4	0.96614	0.838355	1.1134	0.666649	-0.0181123	0.0486974	0.745651	1.96489	0.374395	113.513
LargeArteryStroke	GCST90003993	Simple mode	4	0.96614	0.831032	1.12321	0.684407	-0.0181123	0.0486974	0.745651	1.96489	0.374395	113.513
LargeArteryStroke	GCST90003993	Weighted median	4	0.993931	0.90062	1.09691	0.903668	-0.0181123	0.0486974	0.745651	1.96489	0.374395	113.513
LargeArteryStroke	GCST90003993	Weighted median	4	0.993931	0.905953	1.09045	0.897565	-0.0181123	0.0486974	0.745651	1.96489	0.374395	113.513
LargeArteryStroke	GCST90003993	Weighted mode	4	0.968655	0.836309	1.12194	0.699552	-0.0181123	0.0486974	0.745651	1.96489	0.374395	113.513
LargeArteryStroke	GCST90003993	Weighted mode	4	0.968655	0.836553	1.12162	0.698998	-0.0181123	0.0486974	0.745651	1.96489	0.374395	113.513
LargeArteryStroke	GCST90003994	Inverse variance weighted	4	1.00199	0.913411	1.09915	0.966463	-0.0434978	0.0605192	0.546928	3.0889	0.213429	88.8703
LargeArteryStroke	GCST90003994	MR Egger	4	1.29652	0.637446	2.63704	0.547848	-0.0434978	0.0605192	0.546928	3.0889	0.213429	88.8703
LargeArteryStroke	GCST90003994	Simple mode	4	0.942518	0.812892	1.09281	0.490124	-0.0434978	0.0605192	0.546928	3.0889	0.213429	88.8703
LargeArteryStroke	GCST90003994	Simple mode	4	0.942518	0.807166	1.10057	0.50851	-0.0434978	0.0605192	0.546928	3.0889	0.213429	88.8703
LargeArteryStroke	GCST90003994	Weighted median	4	0.985548	0.891764	1.0892	0.775396	-0.0434978	0.0605192	0.546928	3.0889	0.213429	88.8703
LargeArteryStroke	GCST90003994	Weighted median	4	0.985548	0.891085	1.09003	0.777047	-0.0434978	0.0605192	0.546928	3.0889	0.213429	88.8703
LargeArteryStroke	GCST90003994	Weighted mode	4	0.950201	0.810719	1.11368	0.573026	-0.0434978	0.0605192	0.546928	3.0889	0.213429	88.8703
LargeArteryStroke	GCST90003994	Weighted mode	4	0.950201	0.813882	1.10935	0.563992	-0.0434978	0.0605192	0.546928	3.0889	0.213429	88.8703
LargeArteryStroke	GCST90003995	Inverse variance weighted	4	1.05893	0.951421	1.17859	0.294505	-0.0538899	0.0686605	0.514735	3.97589	0.136977	61.0129
LargeArteryStroke	GCST90003995	MR Egger	4	1.45721	0.651191	3.2609	0.456274	-0.0538899	0.0686605	0.514735	3.97589	0.136977	61.0129
LargeArteryStroke	GCST90003995	Simple mode	4	0.979443	0.837468	1.14549	0.811711	-0.0538899	0.0686605	0.514735	3.97589	0.136977	61.0129
LargeArteryStroke	GCST90003995	Simple mode	4	0.979443	0.831704	1.15343	0.819445	-0.0538899	0.0686605	0.514735	3.97589	0.136977	61.0129
LargeArteryStroke	GCST90003995	Weighted median	4	1.02678	0.923715	1.14134	0.624375	-0.0538899	0.0686605	0.514735	3.97589	0.136977	61.0129
LargeArteryStroke	GCST90003995	Weighted median	4	1.02678	0.921859	1.14364	0.630857	-0.0538899	0.0686605	0.514735	3.97589	0.136977	61.0129
LargeArteryStroke	GCST90003995	Weighted mode	4	0.982554	0.83268	1.1594	0.848242	-0.0538899	0.0686605	0.514735	3.97589	0.136977	61.0129
LargeArteryStroke	GCST90003995	Weighted mode	4	0.982554	0.829522	1.16382	0.851586	-0.0538899	0.0686605	0.514735	3.97589	0.136977	61.0129
LargeArteryStroke	GCST90003996	Inverse variance weighted	4	1.02609	0.945956	1.11301	0.534719	0.0395139	0.0486974	0.502339	1.02469	0.59909	143.071
LargeArteryStroke	GCST90003996	MR Egger	4	0.81193	0.458577	1.43756	0.548912	0.0395139	0.0486974	0.502339	1.02469	0.59909	143.071
LargeArteryStroke	GCST90003996	Simple mode	4	1.01096	0.882414	1.15824	0.885114	0.0395139	0.0486974	0.502339	1.02469	0.59909	143.071
LargeArteryStroke	GCST90003996	Simple mode	4	1.01096	0.879716	1.16179	0.887617	0.0395139	0.0486974	0.502339	1.02469	0.59909	143.071
LargeArteryStroke	GCST90003996	Weighted median	4	1.02003	0.924617	1.12529	0.692244	0.0395139	0.0486974	0.502339	1.02469	0.59909	143.071
LargeArteryStroke	GCST90003996	Weighted median	4	1.02003	0.925197	1.12458	0.690366	0.0395139	0.0486974	0.502339	1.02469	0.59909	143.071
LargeArteryStroke	GCST90003996	Weighted mode	4	1.0095	0.882468	1.15481	0.899147	0.0395139	0.0486974	0.502339	1.02469	0.59909	143.071
LargeArteryStroke	GCST90003996	Weighted mode	4	1.0095	0.882893	1.15426	0.898788	0.0395139	0.0486974	0.502339	1.02469	0.59909	143.071
LargeArteryStroke	GCST90003997	Inverse variance weighted	4	1.00704	0.928396	1.09235	0.865668	-0.00239566	0.0486974	0.965235	0.244407	0.884968	361.309
LargeArteryStroke	GCST90003997	MR Egger	4	1.02144	0.576906	1.8085	0.94861	-0.00239566	0.0486974	0.965235	0.244407	0.884968	361.309
LargeArteryStroke	GCST90003997	Simple mode	4	0.995468	0.884775	1.12001	0.94455	-0.00239566	0.0486974	0.965235	0.244407	0.884968	361.309
LargeArteryStroke	GCST90003997	Simple mode	4	0.995468	0.877529	1.12926	0.948158	-0.00239566	0.0486974	0.965235	0.244407	0.884968	361.309
LargeArteryStroke	GCST90003997	Weighted median	4	1.00033	0.91228	1.09688	0.99442	-0.00239566	0.0486974	0.965235	0.244407	0.884968	361.309
LargeArteryStroke	GCST90003997	Weighted median	4	1.00033	0.913515	1.09539	0.994337	-0.00239566	0.0486974	0.965235	0.244407	0.884968	361.309
LargeArteryStroke	GCST90003997	Weighted mode	4	0.995468	0.883976	1.12102	0.944971	-0.00239566	0.0486974	0.965235	0.244407	0.884968	361.309
LargeArteryStroke	GCST90003997	Weighted mode	4	0.995468	0.886095	1.11834	0.943842	-0.00239566	0.0486974	0.965235	0.244407	0.884968	361.309
LargeArteryStroke	GCST90003998	Inverse variance weighted	4	0.93432	0.859083	1.01615	0.112722	0.0637754	0.0486962	0.320536	3.19803	0.362088	63.7214
LargeArteryStroke	GCST90003998	MR Egger	4	0.640333	0.361666	1.13372	0.265783	0.0637754	0.0486962	0.320536	3.19803	0.362088	63.7214
LargeArteryStroke	GCST90003998	Simple mode	4	1.00503	0.849832	1.18857	0.956937	0.0637754	0.0486962	0.320536	3.19803	0.362088	63.7214
LargeArteryStroke	GCST90003998	Simple mode	4	1.00503	0.850423	1.18774	0.956758	0.0637754	0.0486962	0.320536	3.19803	0.362088	63.7214
LargeArteryStroke	GCST90003998	Weighted median	4	0.927656	0.839812	1.02469	0.139008	0.0637754	0.0486962	0.320536	3.19803	0.362088	63.7214
LargeArteryStroke	GCST90003998	Weighted median	4	0.927656	0.843119	1.02067	0.123476	0.0637754	0.0486962	0.320536	3.19803	0.362088	63.7214
LargeArteryStroke	GCST90003998	Weighted mode	4	0.880457	0.759828	1.02024	0.188934	0.0637754	0.0486962	0.320536	3.19803	0.362088	63.7214
LargeArteryStroke	GCST90003998	Weighted mode	4	0.880457	0.753688	1.02855	0.206812	0.0637754	0.0486962	0.320536	3.19803	0.362088	63.7214
LargeArteryStroke	GCST90003999	Inverse variance weighted	4	1.01036	0.931455	1.09595	0.803783	0.0214559	0.0486974	0.702553	0.610793	0.736831	219.797
LargeArteryStroke	GCST90003999	MR Egger	4	0.889757	0.502534	1.57535	0.727365	0.0214559	0.0486974	0.702553	0.610793	0.736831	219.797
LargeArteryStroke	GCST90003999	Simple mode	4	1.021	0.907662	1.14849	0.752052	0.0214559	0.0486974	0.702553	0.610793	0.736831	219.797
LargeArteryStroke	GCST90003999	Simple mode	4	1.021	0.896691	1.16254	0.774248	0.0214559	0.0486974	0.702553	0.610793	0.736831	219.797
LargeArteryStroke	GCST90003999	Weighted median	4	1.01379	0.922485	1.11413	0.776085	0.0214559	0.0486974	0.702553	0.610793	0.736831	219.797
LargeArteryStroke	GCST90003999	Weighted median	4	1.01379	0.924673	1.1115	0.770479	0.0214559	0.0486974	0.702553	0.610793	0.736831	219.797
LargeArteryStroke	GCST90003999	Weighted mode	4	1.01877	0.901197	1.15167	0.785732	0.0214559	0.0486974	0.702553	0.610793	0.736831	219.797
LargeArteryStroke	GCST90003999	Weighted mode	4	1.01877	0.89889	1.15463	0.789957	0.0214559	0.0486974	0.702553	0.610793	0.736831	219.797
LargeArteryStroke	GCST90004000	Inverse variance weighted	4	0.961402	0.886321	1.04284	0.342718	0.0384573	0.0486963	0.512442	1.3415	0.511325	89.6788
LargeArteryStroke	GCST90004000	MR Egger	4	0.765521	0.432372	1.35537	0.456051	0.0384573	0.0486963	0.512442	1.3415	0.511325	89.6788
LargeArteryStroke	GCST90004000	Simple mode	4	0.98546	0.856703	1.13357	0.850673	0.0384573	0.0486963	0.512442	1.3415	0.511325	89.6788
LargeArteryStroke	GCST90004000	Simple mode	4	0.98546	0.858516	1.13117	0.848427	0.0384573	0.0486963	0.512442	1.3415	0.511325	89.6788
LargeArteryStroke	GCST90004000	Weighted median	4	0.978118	0.887733	1.07771	0.654704	0.0384573	0.0486963	0.512442	1.3415	0.511325	89.6788
LargeArteryStroke	GCST90004000	Weighted median	4	0.978118	0.888973	1.0762	0.649994	0.0384573	0.0486963	0.512442	1.3415	0.511325	89.6788
LargeArteryStroke	GCST90004000	Weighted mode	4	0.989665	0.857118	1.14271	0.896363	0.0384573	0.0486963	0.512442	1.3415	0.511325	89.6788
LargeArteryStroke	GCST90004000	Weighted mode	4	0.989665	0.850039	1.15222	0.901968	0.0384573	0.0486963	0.512442	1.3415	0.511325	89.6788
LargeArteryStroke	GCST90004001	Inverse variance weighted	4	1.01896	0.93938	1.10528	0.650784	0.00725741	0.0486974	0.8952	0.0624467	0.969259	398.191
LargeArteryStroke	GCST90004001	MR Egger	4	0.976075	0.551286	1.72818	0.941354	0.00725741	0.0486974	0.8952	0.0624467	0.969259	398.191
LargeArteryStroke	GCST90004001	Simple mode	4	1.02877	0.906477	1.16756	0.690169	0.00725741	0.0486974	0.8952	0.0624467	0.969259	398.191
LargeArteryStroke	GCST90004001	Simple mode	4	1.02877	0.918952	1.15171	0.656169	0.00725741	0.0486974	0.8952	0.0624467	0.969259	398.191
LargeArteryStroke	GCST90004001	Weighted median	4	1.02054	0.929559	1.12043	0.669543	0.00725741	0.0486974	0.8952	0.0624467	0.969259	398.191
LargeArteryStroke	GCST90004001	Weighted median	4	1.02054	0.931191	1.11846	0.663601	0.00725741	0.0486974	0.8952	0.0624467	0.969259	398.191
LargeArteryStroke	GCST90004001	Weighted mode	4	1.02877	0.908746	1.16465	0.684437	0.00725741	0.0486974	0.8952	0.0624467	0.969259	398.191
LargeArteryStroke	GCST90004001	Weighted mode	4	1.02877	0.914771	1.15698	0.668271	0.00725741	0.0486974	0.8952	0.0624467	0.969259	398.191
LargeArteryStroke	GCST90004002	Inverse variance weighted	4	1.06009	0.962029	1.16815	0.23866	-0.00533501	0.0710961	0.947014	4.26314	0.118651	63.2801
LargeArteryStroke	GCST90004002	MR Egger	4	1.09413	0.475168	2.51938	0.852153	-0.00533501	0.0710961	0.947014	4.26314	0.118651	63.2801
LargeArteryStroke	GCST90004002	Simple mode	4	1.11903	0.970886	1.28979	0.218418	-0.00533501	0.0710961	0.947014	4.26314	0.118651	63.2801
LargeArteryStroke	GCST90004002	Simple mode	4	1.11903	0.970661	1.29009	0.21899	-0.00533501	0.0710961	0.947014	4.26314	0.118651	63.2801
LargeArteryStroke	GCST90004002	Weighted median	4	1.0988	0.989447	1.22024	0.0781302	-0.00533501	0.0710961	0.947014	4.26314	0.118651	63.2801
LargeArteryStroke	GCST90004002	Weighted median	4	1.0988	0.997767	1.21007	0.0555463	-0.00533501	0.0710961	0.947014	4.26314	0.118651	63.2801
LargeArteryStroke	GCST90004002	Weighted mode	4	1.11736	0.977664	1.27701	0.201905	-0.00533501	0.0710961	0.947014	4.26314	0.118651	63.2801
LargeArteryStroke	GCST90004002	Weighted mode	4	1.11736	0.980442	1.27339	0.194733	-0.00533501	0.0710961	0.947014	4.26314	0.118651	63.2801
LargeArteryStroke	GCST90004003	Inverse variance weighted	4	1.00877	0.929987	1.09422	0.833326	-0.0324474	0.0486974	0.573788	0.386422	0.824308	202.403
LargeArteryStroke	GCST90004003	MR Egger	4	1.22258	0.690511	2.16463	0.561774	-0.0324474	0.0486974	0.573788	0.386422	0.824308	202.403
LargeArteryStroke	GCST90004003	Simple mode	4	0.972905	0.854353	1.10791	0.706474	-0.0324474	0.0486974	0.573788	0.386422	0.824308	202.403
LargeArteryStroke	GCST90004003	Simple mode	4	0.972905	0.85123	1.11197	0.713967	-0.0324474	0.0486974	0.573788	0.386422	0.824308	202.403
LargeArteryStroke	GCST90004003	Weighted median	4	1.01094	0.921773	1.10873	0.817346	-0.0324474	0.0486974	0.573788	0.386422	0.824308	202.403
LargeArteryStroke	GCST90004003	Weighted median	4	1.01094	0.919782	1.11113	0.821454	-0.0324474	0.0486974	0.573788	0.386422	0.824308	202.403
LargeArteryStroke	GCST90004003	Weighted mode	4	1.03867	0.918091	1.17508	0.58927	-0.0324474	0.0486974	0.573788	0.386422	0.824308	202.403
LargeArteryStroke	GCST90004003	Weighted mode	4	1.03867	0.90693	1.18954	0.621672	-0.0324474	0.0486974	0.573788	0.386422	0.824308	202.403
LargeArteryStroke	GCST90004004	Inverse variance weighted	4	1.01904	0.914747	1.13522	0.732062	-0.065617	0.0641777	0.414114	5.28927	0.1518	76.4072
LargeArteryStroke	GCST90004004	MR Egger	4	1.50321	0.708018	3.19151	0.399834	-0.065617	0.0641777	0.414114	5.28927	0.1518	76.4072
LargeArteryStroke	GCST90004004	Simple mode	4	0.993319	0.841034	1.17318	0.942043	-0.065617	0.0641777	0.414114	5.28927	0.1518	76.4072
LargeArteryStroke	GCST90004004	Simple mode	4	0.993319	0.839781	1.17493	0.942556	-0.065617	0.0641777	0.414114	5.28927	0.1518	76.4072
LargeArteryStroke	GCST90004004	Weighted median	4	1.00353	0.904904	1.11291	0.946769	-0.065617	0.0641777	0.414114	5.28927	0.1518	76.4072
LargeArteryStroke	GCST90004004	Weighted median	4	1.00353	0.90811	1.10898	0.944888	-0.065617	0.0641777	0.414114	5.28927	0.1518	76.4072
LargeArteryStroke	GCST90004004	Weighted mode	4	0.995746	0.839868	1.18055	0.963943	-0.065617	0.0641777	0.414114	5.28927	0.1518	76.4072
LargeArteryStroke	GCST90004004	Weighted mode	4	0.995746	0.84369	1.17521	0.962956	-0.065617	0.0641777	0.414114	5.28927	0.1518	76.4072
LargeArteryStroke	GCST90004005	Inverse variance weighted	4	1.09166	1.00641	1.18414	0.0345165	-0.0331564	0.0495729	0.572461	2.07257	0.354771	60.2771
LargeArteryStroke	GCST90004005	MR Egger	4	1.32861	0.742731	2.37665	0.439315	-0.0331564	0.0495729	0.572461	2.07257	0.354771	60.2771
LargeArteryStroke	GCST90004005	Simple mode	4	1.04653	0.896239	1.22203	0.605579	-0.0331564	0.0495729	0.572461	2.07257	0.354771	60.2771
LargeArteryStroke	GCST90004005	Simple mode	4	1.04653	0.910941	1.2023	0.566315	-0.0331564	0.0495729	0.572461	2.07257	0.354771	60.2771
LargeArteryStroke	GCST90004005	Weighted median	4	1.07755	0.977784	1.18749	0.131875	-0.0331564	0.0495729	0.572461	2.07257	0.354771	60.2771
LargeArteryStroke	GCST90004005	Weighted median	4	1.07755	0.976252	1.18935	0.138124	-0.0331564	0.0495729	0.572461	2.07257	0.354771	60.2771
LargeArteryStroke	GCST90004005	Weighted mode	4	1.053	0.912708	1.21486	0.530028	-0.0331564	0.0495729	0.572461	2.07257	0.354771	60.2771
LargeArteryStroke	GCST90004005	Weighted mode	4	1.053	0.904794	1.22549	0.552321	-0.0331564	0.0495729	0.572461	2.07257	0.354771	60.2771
LargeArteryStroke	GCST90004006	Inverse variance weighted	4	1.03368	0.945747	1.1298	0.465201	-0.0805222	0.0486974	0.240042	3.58657	0.309707	83.5076
LargeArteryStroke	GCST90004006	MR Egger	4	1.66559	0.94072	2.94899	0.222162	-0.0805222	0.0486974	0.240042	3.58657	0.309707	83.5076
LargeArteryStroke	GCST90004006	Simple mode	4	1.08337	0.939162	1.24972	0.352148	-0.0805222	0.0486974	0.240042	3.58657	0.309707	83.5076
LargeArteryStroke	GCST90004006	Simple mode	4	1.08337	0.943623	1.24381	0.338334	-0.0805222	0.0486974	0.240042	3.58657	0.309707	83.5076
LargeArteryStroke	GCST90004006	Weighted median	4	1.07086	0.973256	1.17826	0.160295	-0.0805222	0.0486974	0.240042	3.58657	0.309707	83.5076
LargeArteryStroke	GCST90004006	Weighted median	4	1.07086	0.969556	1.18276	0.176932	-0.0805222	0.0486974	0.240042	3.58657	0.309707	83.5076
LargeArteryStroke	GCST90004006	Weighted mode	4	1.08077	0.944846	1.23625	0.339683	-0.0805222	0.0486974	0.240042	3.58657	0.309707	83.5076
LargeArteryStroke	GCST90004006	Weighted mode	4	1.08077	0.9548	1.22337	0.306848	-0.0805222	0.0486974	0.240042	3.58657	0.309707	83.5076
LargeArteryStroke	GCST90004007	Inverse variance weighted	4	1.11373	0.99361	1.24838	0.0643274	-0.0246834	0.0818755	0.791509	5.65387	0.059194	38.6774
LargeArteryStroke	GCST90004007	MR Egger	4	1.28911	0.493343	3.36847	0.655937	-0.0246834	0.0818755	0.791509	5.65387	0.059194	38.6774
LargeArteryStroke	GCST90004007	Simple mode	4	1.03741	0.901718	1.19352	0.64301	-0.0246834	0.0818755	0.791509	5.65387	0.059194	38.6774
LargeArteryStroke	GCST90004007	Simple mode	4	1.03741	0.893631	1.20432	0.662454	-0.0246834	0.0818755	0.791509	5.65387	0.059194	38.6774
LargeArteryStroke	GCST90004007	Weighted median	4	1.05523	0.951737	1.16999	0.307356	-0.0246834	0.0818755	0.791509	5.65387	0.059194	38.6774
LargeArteryStroke	GCST90004007	Weighted median	4	1.05523	0.951278	1.17055	0.309613	-0.0246834	0.0818755	0.791509	5.65387	0.059194	38.6774
LargeArteryStroke	GCST90004007	Weighted mode	4	1.03741	0.921125	1.16838	0.58758	-0.0246834	0.0818755	0.791509	5.65387	0.059194	38.6774
LargeArteryStroke	GCST90004007	Weighted mode	4	1.03741	0.913218	1.17849	0.611827	-0.0246834	0.0818755	0.791509	5.65387	0.059194	38.6774
LargeArteryStroke	GCST90004008	Inverse variance weighted	4	1.02566	0.945556	1.11254	0.541461	-0.058701	0.0486974	0.351308	2.38628	0.496195	110.76
LargeArteryStroke	GCST90004008	MR Egger	4	1.45223	0.820219	2.57124	0.328932	-0.058701	0.0486974	0.351308	2.38628	0.496195	110.76
LargeArteryStroke	GCST90004008	Simple mode	4	1.03982	0.900044	1.2013	0.632743	-0.058701	0.0486974	0.351308	2.38628	0.496195	110.76
LargeArteryStroke	GCST90004008	Simple mode	4	1.03982	0.899833	1.20158	0.633272	-0.058701	0.0486974	0.351308	2.38628	0.496195	110.76
LargeArteryStroke	GCST90004008	Weighted median	4	1.03221	0.939551	1.134	0.508859	-0.058701	0.0486974	0.351308	2.38628	0.496195	110.76
LargeArteryStroke	GCST90004008	Weighted median	4	1.03221	0.938474	1.13531	0.513979	-0.058701	0.0486974	0.351308	2.38628	0.496195	110.76
LargeArteryStroke	GCST90004008	Weighted mode	4	1.04842	0.914097	1.20247	0.547523	-0.058701	0.0486974	0.351308	2.38628	0.496195	110.76
LargeArteryStroke	GCST90004008	Weighted mode	4	1.04842	0.902188	1.21835	0.580941	-0.058701	0.0486974	0.351308	2.38628	0.496195	110.76
LargeArteryStroke	GCST90004009	Inverse variance weighted	4	1.09689	1.01123	1.18981	0.0257981	0.0301717	0.0486949	0.598699	0.443096	0.801277	73.4638
LargeArteryStroke	GCST90004009	MR Egger	4	0.917348	0.518129	1.62416	0.795144	0.0301717	0.0486949	0.598699	0.443096	0.801277	73.4638
LargeArteryStroke	GCST90004009	Simple mode	4	1.08362	0.954038	1.23081	0.304442	0.0301717	0.0486949	0.598699	0.443096	0.801277	73.4638
LargeArteryStroke	GCST90004009	Simple mode	4	1.08362	0.954391	1.23036	0.303282	0.0301717	0.0486949	0.598699	0.443096	0.801277	73.4638
LargeArteryStroke	GCST90004009	Weighted median	4	1.0893	0.993347	1.19453	0.0690448	0.0301717	0.0486949	0.598699	0.443096	0.801277	73.4638
LargeArteryStroke	GCST90004009	Weighted median	4	1.0893	0.989542	1.19912	0.0809017	0.0301717	0.0486949	0.598699	0.443096	0.801277	73.4638
LargeArteryStroke	GCST90004009	Weighted mode	4	1.08467	0.953281	1.23418	0.305141	0.0301717	0.0486949	0.598699	0.443096	0.801277	73.4638
LargeArteryStroke	GCST90004009	Weighted mode	4	1.08467	0.953531	1.23385	0.30433	0.0301717	0.0486949	0.598699	0.443096	0.801277	73.4638
LargeArteryStroke	GCST90004010	Inverse variance weighted	4	0.946109	0.844328	1.06016	0.340089	0.108325	0.0486941	0.156091	5.87806	0.117696	49.9458
LargeArteryStroke	GCST90004010	MR Egger	4	0.498002	0.281284	0.881691	0.13919	0.108325	0.0486941	0.156091	5.87806	0.117696	49.9458
LargeArteryStroke	GCST90004010	Simple mode	4	1.00085	0.854843	1.1718	0.992231	0.108325	0.0486941	0.156091	5.87806	0.117696	49.9458
LargeArteryStroke	GCST90004010	Simple mode	4	1.00085	0.857466	1.16821	0.992077	0.108325	0.0486941	0.156091	5.87806	0.117696	49.9458
LargeArteryStroke	GCST90004010	Weighted median	4	0.973866	0.87755	1.08075	0.618201	0.108325	0.0486941	0.156091	5.87806	0.117696	49.9458
LargeArteryStroke	GCST90004010	Weighted median	4	0.973866	0.875519	1.08326	0.625867	0.108325	0.0486941	0.156091	5.87806	0.117696	49.9458
LargeArteryStroke	GCST90004010	Weighted mode	4	0.992712	0.850833	1.15825	0.931792	0.108325	0.0486941	0.156091	5.87806	0.117696	49.9458
LargeArteryStroke	GCST90004010	Weighted mode	4	0.992712	0.844311	1.1672	0.935022	0.108325	0.0486941	0.156091	5.87806	0.117696	49.9458
LargeArteryStroke	GCST90004011	Inverse variance weighted	4	1.00502	0.926534	1.09016	0.903876	0.0202411	0.0486974	0.718018	0.451336	0.797983	238.385
LargeArteryStroke	GCST90004011	MR Egger	4	0.891449	0.503489	1.57835	0.731477	0.0202411	0.0486974	0.718018	0.451336	0.797983	238.385
LargeArteryStroke	GCST90004011	Simple mode	4	0.977874	0.863376	1.10756	0.748004	0.0202411	0.0486974	0.718018	0.451336	0.797983	238.385
LargeArteryStroke	GCST90004011	Simple mode	4	0.977874	0.864331	1.10633	0.745866	0.0202411	0.0486974	0.718018	0.451336	0.797983	238.385
LargeArteryStroke	GCST90004011	Weighted median	4	1.00523	0.919114	1.0994	0.909186	0.0202411	0.0486974	0.718018	0.451336	0.797983	238.385
LargeArteryStroke	GCST90004011	Weighted median	4	1.00523	0.917548	1.10128	0.910876	0.0202411	0.0486974	0.718018	0.451336	0.797983	238.385
LargeArteryStroke	GCST90004011	Weighted mode	4	1.03289	0.91611	1.16455	0.633696	0.0202411	0.0486974	0.718018	0.451336	0.797983	238.385
LargeArteryStroke	GCST90004011	Weighted mode	4	1.03289	0.91116	1.17087	0.647847	0.0202411	0.0486974	0.718018	0.451336	0.797983	238.385
LargeArteryStroke	GCST90004012	Inverse variance weighted	4	1.1127	1.0258	1.20696	0.0100521	0.0217262	0.0486949	0.699128	0.545341	0.761344	61.9598
LargeArteryStroke	GCST90004012	MR Egger	4	0.978309	0.552561	1.7321	0.946872	0.0217262	0.0486949	0.699128	0.545341	0.761344	61.9598
LargeArteryStroke	GCST90004012	Simple mode	4	1.12404	0.985204	1.28243	0.180532	0.0217262	0.0486949	0.699128	0.545341	0.761344	61.9598
LargeArteryStroke	GCST90004012	Simple mode	4	1.12404	0.987069	1.28001	0.175982	0.0217262	0.0486949	0.699128	0.545341	0.761344	61.9598
LargeArteryStroke	GCST90004012	Weighted median	4	1.11468	1.01234	1.22738	0.0271382	0.0217262	0.0486949	0.699128	0.545341	0.761344	61.9598
LargeArteryStroke	GCST90004012	Weighted median	4	1.11468	1.0131	1.22645	0.0259493	0.0217262	0.0486949	0.699128	0.545341	0.761344	61.9598
LargeArteryStroke	GCST90004012	Weighted mode	4	1.12098	0.982562	1.27889	0.187999	0.0217262	0.0486949	0.699128	0.545341	0.761344	61.9598
LargeArteryStroke	GCST90004012	Weighted mode	4	1.12098	0.984514	1.27636	0.183113	0.0217262	0.0486949	0.699128	0.545341	0.761344	61.9598
LargeArteryStroke	GCST90004013	Inverse variance weighted	4	1.05887	0.976178	1.14857	0.167943	-0.00267135	0.0486974	0.96124	0.654081	0.721054	113.127
LargeArteryStroke	GCST90004013	MR Egger	4	1.07576	0.607589	1.90469	0.825546	-0.00267135	0.0486974	0.96124	0.654081	0.721054	113.127
LargeArteryStroke	GCST90004013	Simple mode	4	1.03804	0.909212	1.18511	0.619301	-0.00267135	0.0486974	0.96124	0.654081	0.721054	113.127
LargeArteryStroke	GCST90004013	Simple mode	4	1.03804	0.916004	1.17632	0.599617	-0.00267135	0.0486974	0.96124	0.654081	0.721054	113.127
LargeArteryStroke	GCST90004013	Weighted median	4	1.04333	0.948201	1.14801	0.384501	-0.00267135	0.0486974	0.96124	0.654081	0.721054	113.127
LargeArteryStroke	GCST90004013	Weighted median	4	1.04333	0.950305	1.14547	0.37332	-0.00267135	0.0486974	0.96124	0.654081	0.721054	113.127
LargeArteryStroke	GCST90004013	Weighted mode	4	1.03626	0.915612	1.1728	0.612197	-0.00267135	0.0486974	0.96124	0.654081	0.721054	113.127
LargeArteryStroke	GCST90004013	Weighted mode	4	1.03626	0.908883	1.18148	0.631461	-0.00267135	0.0486974	0.96124	0.654081	0.721054	113.127
LargeArteryStroke	GCST90004014	Inverse variance weighted	4	1.11541	1.02831	1.2099	0.00846711	-0.0153222	0.0486973	0.782825	0.509372	0.77516	57.3078
LargeArteryStroke	GCST90004014	MR Egger	4	1.2214	0.689848	2.16254	0.56347	-0.0153222	0.0486973	0.782825	0.509372	0.77516	57.3078
LargeArteryStroke	GCST90004014	Simple mode	4	1.09728	0.962187	1.25134	0.260089	-0.0153222	0.0486973	0.782825	0.509372	0.77516	57.3078
LargeArteryStroke	GCST90004014	Simple mode	4	1.09728	0.965753	1.24672	0.249359	-0.0153222	0.0486973	0.782825	0.509372	0.77516	57.3078
LargeArteryStroke	GCST90004014	Weighted median	4	1.1069	1.00417	1.22014	0.0409863	-0.0153222	0.0486973	0.782825	0.509372	0.77516	57.3078
LargeArteryStroke	GCST90004014	Weighted median	4	1.1069	1.00571	1.21827	0.0378656	-0.0153222	0.0486973	0.782825	0.509372	0.77516	57.3078
LargeArteryStroke	GCST90004014	Weighted mode	4	1.09639	0.972636	1.2359	0.229157	-0.0153222	0.0486973	0.782825	0.509372	0.77516	57.3078
LargeArteryStroke	GCST90004014	Weighted mode	4	1.09639	0.962659	1.24871	0.25964	-0.0153222	0.0486973	0.782825	0.509372	0.77516	57.3078
LargeArteryStroke	GCST90004015	Inverse variance weighted	4	1.05781	0.975199	1.14742	0.175526	0.0208277	0.0486974	0.710522	0.143533	0.930748	126.71
LargeArteryStroke	GCST90004015	MR Egger	4	0.935015	0.528095	1.65549	0.839116	0.0208277	0.0486974	0.710522	0.143533	0.930748	126.71
LargeArteryStroke	GCST90004015	Simple mode	4	1.0744	0.948316	1.21725	0.341833	0.0208277	0.0486974	0.710522	0.143533	0.930748	126.71
LargeArteryStroke	GCST90004015	Simple mode	4	1.0744	0.944993	1.22153	0.3532	0.0208277	0.0486974	0.710522	0.143533	0.930748	126.71
LargeArteryStroke	GCST90004015	Weighted median	4	1.06654	0.975694	1.16584	0.156113	0.0208277	0.0486974	0.710522	0.143533	0.930748	126.71
LargeArteryStroke	GCST90004015	Weighted median	4	1.06654	0.974908	1.16678	0.159863	0.0208277	0.0486974	0.710522	0.143533	0.930748	126.71
LargeArteryStroke	GCST90004015	Weighted mode	4	1.07238	0.951692	1.20838	0.334493	0.0208277	0.0486974	0.710522	0.143533	0.930748	126.71
LargeArteryStroke	GCST90004015	Weighted mode	4	1.07238	0.949258	1.21148	0.343159	0.0208277	0.0486974	0.710522	0.143533	0.930748	126.71
LargeArteryStroke	GCST90004016	Inverse variance weighted	4	1.00274	0.924431	1.08768	0.947393	0.0304458	0.0492937	0.599767	2.04928	0.358926	118.202
LargeArteryStroke	GCST90004016	MR Egger	4	0.837246	0.469579	1.49279	0.608289	0.0304458	0.0492937	0.599767	2.04928	0.358926	118.202
LargeArteryStroke	GCST90004016	Simple mode	4	1.01726	0.887365	1.16616	0.821912	0.0304458	0.0492937	0.599767	2.04928	0.358926	118.202
LargeArteryStroke	GCST90004016	Simple mode	4	1.01726	0.87381	1.18425	0.839543	0.0304458	0.0492937	0.599767	2.04928	0.358926	118.202
LargeArteryStroke	GCST90004016	Weighted median	4	1.01039	0.91922	1.11061	0.830333	0.0304458	0.0492937	0.599767	2.04928	0.358926	118.202
LargeArteryStroke	GCST90004016	Weighted median	4	1.01039	0.92281	1.10629	0.823156	0.0304458	0.0492937	0.599767	2.04928	0.358926	118.202
LargeArteryStroke	GCST90004016	Weighted mode	4	1.01472	0.878688	1.17181	0.854991	0.0304458	0.0492937	0.599767	2.04928	0.358926	118.202
LargeArteryStroke	GCST90004016	Weighted mode	4	1.01472	0.88871	1.1586	0.842831	0.0304458	0.0492937	0.599767	2.04928	0.358926	118.202
LargeArteryStroke	GCST90004017	Inverse variance weighted	4	0.992719	0.915191	1.07681	0.860187	0.0187785	0.0486974	0.736933	0.188243	0.910172	282.913
LargeArteryStroke	GCST90004017	MR Egger	4	0.888199	0.501653	1.57259	0.723584	0.0187785	0.0486974	0.736933	0.188243	0.910172	282.913
LargeArteryStroke	GCST90004017	Simple mode	4	1.00454	0.880579	1.14595	0.950519	0.0187785	0.0486974	0.736933	0.188243	0.910172	282.913
LargeArteryStroke	GCST90004017	Simple mode	4	1.00454	0.890225	1.13353	0.946067	0.0187785	0.0486974	0.736933	0.188243	0.910172	282.913
LargeArteryStroke	GCST90004017	Weighted median	4	1.00266	0.912036	1.1023	0.956113	0.0187785	0.0486974	0.736933	0.188243	0.910172	282.913
LargeArteryStroke	GCST90004017	Weighted median	4	1.00266	0.911789	1.1026	0.956238	0.0187785	0.0486974	0.736933	0.188243	0.910172	282.913
LargeArteryStroke	GCST90004017	Weighted mode	4	1.00412	0.892831	1.12927	0.949658	0.0187785	0.0486974	0.736933	0.188243	0.910172	282.913
LargeArteryStroke	GCST90004017	Weighted mode	4	1.00412	0.882087	1.14303	0.954353	0.0187785	0.0486974	0.736933	0.188243	0.910172	282.913
LargeArteryStroke	GCST90004018	Inverse variance weighted	4	0.997613	0.919703	1.08212	0.95407	-0.0108015	0.0486974	0.845052	1.01856	0.600928	181.68
LargeArteryStroke	GCST90004018	MR Egger	4	1.06354	0.600686	1.88304	0.852193	-0.0108015	0.0486974	0.845052	1.01856	0.600928	181.68
LargeArteryStroke	GCST90004018	Simple mode	4	0.975244	0.86114	1.10447	0.719351	-0.0108015	0.0486974	0.845052	1.01856	0.600928	181.68
LargeArteryStroke	GCST90004018	Simple mode	4	0.975244	0.863901	1.10094	0.712446	-0.0108015	0.0486974	0.845052	1.01856	0.600928	181.68
LargeArteryStroke	GCST90004018	Weighted median	4	0.987905	0.897477	1.08744	0.803788	-0.0108015	0.0486974	0.845052	1.01856	0.600928	181.68
LargeArteryStroke	GCST90004018	Weighted median	4	0.987905	0.903321	1.08041	0.789883	-0.0108015	0.0486974	0.845052	1.01856	0.600928	181.68
LargeArteryStroke	GCST90004018	Weighted mode	4	0.978426	0.872944	1.09665	0.73278	-0.0108015	0.0486974	0.845052	1.01856	0.600928	181.68
LargeArteryStroke	GCST90004018	Weighted mode	4	0.978426	0.863655	1.10845	0.754495	-0.0108015	0.0486974	0.845052	1.01856	0.600928	181.68
LargeArteryStroke	GCST90004019	Inverse variance weighted	4	0.995749	0.917984	1.0801	0.918206	0.0448549	0.0486974	0.45424	1.15075	0.562494	121.36
LargeArteryStroke	GCST90004019	MR Egger	4	0.763379	0.431155	1.3516	0.452065	0.0448549	0.0486974	0.45424	1.15075	0.562494	121.36
LargeArteryStroke	GCST90004019	Simple mode	4	1.04591	0.906665	1.20654	0.581585	0.0448549	0.0486974	0.45424	1.15075	0.562494	121.36
LargeArteryStroke	GCST90004019	Simple mode	4	1.04591	0.903732	1.21046	0.589538	0.0448549	0.0486974	0.45424	1.15075	0.562494	121.36
LargeArteryStroke	GCST90004019	Weighted median	4	1.00028	0.908009	1.10194	0.995417	0.0448549	0.0486974	0.45424	1.15075	0.562494	121.36
LargeArteryStroke	GCST90004019	Weighted median	4	1.00028	0.90986	1.09969	0.995318	0.0448549	0.0486974	0.45424	1.15075	0.562494	121.36
LargeArteryStroke	GCST90004019	Weighted mode	4	1.04673	0.912198	1.20111	0.561613	0.0448549	0.0486974	0.45424	1.15075	0.562494	121.36
LargeArteryStroke	GCST90004019	Weighted mode	4	1.04673	0.902128	1.21452	0.589544	0.0448549	0.0486974	0.45424	1.15075	0.562494	121.36
LargeArteryStroke	GCST90004020	Inverse variance weighted	4	1.04605	0.949939	1.15189	0.359872	-0.0202458	0.0692297	0.797495	4.04207	0.132518	73.609
LargeArteryStroke	GCST90004020	MR Egger	4	1.17936	0.523517	2.65681	0.729016	-0.0202458	0.0692297	0.797495	4.04207	0.132518	73.609
LargeArteryStroke	GCST90004020	Simple mode	4	0.985691	0.853904	1.13782	0.856547	-0.0202458	0.0692297	0.797495	4.04207	0.132518	73.609
LargeArteryStroke	GCST90004020	Simple mode	4	0.985691	0.852345	1.1399	0.858321	-0.0202458	0.0692297	0.797495	4.04207	0.132518	73.609
LargeArteryStroke	GCST90004020	Weighted median	4	1.00142	0.903177	1.11034	0.97856	-0.0202458	0.0692297	0.797495	4.04207	0.132518	73.609
LargeArteryStroke	GCST90004020	Weighted median	4	1.00142	0.901798	1.11204	0.978873	-0.0202458	0.0692297	0.797495	4.04207	0.132518	73.609
LargeArteryStroke	GCST90004020	Weighted mode	4	0.985691	0.849451	1.14378	0.861508	-0.0202458	0.0692297	0.797495	4.04207	0.132518	73.609
LargeArteryStroke	GCST90004020	Weighted mode	4	0.985691	0.85281	1.13928	0.857797	-0.0202458	0.0692297	0.797495	4.04207	0.132518	73.609
LargeArteryStroke	GCST90004021	Inverse variance weighted	4	1.00411	0.925691	1.08917	0.921291	-0.0259929	0.0486974	0.646886	1.53937	0.463159	120.93
LargeArteryStroke	GCST90004021	MR Egger	4	1.17127	0.661534	2.07379	0.641904	-0.0259929	0.0486974	0.646886	1.53937	0.463159	120.93
LargeArteryStroke	GCST90004021	Simple mode	4	1.0109	0.889388	1.14902	0.878741	-0.0259929	0.0486974	0.646886	1.53937	0.463159	120.93
LargeArteryStroke	GCST90004021	Simple mode	4	1.0109	0.878306	1.16352	0.889441	-0.0259929	0.0486974	0.646886	1.53937	0.463159	120.93
LargeArteryStroke	GCST90004021	Weighted median	4	1.00533	0.912829	1.1072	0.914064	-0.0259929	0.0486974	0.646886	1.53937	0.463159	120.93
LargeArteryStroke	GCST90004021	Weighted median	4	1.00533	0.917381	1.10171	0.909413	-0.0259929	0.0486974	0.646886	1.53937	0.463159	120.93
LargeArteryStroke	GCST90004021	Weighted mode	4	1.0109	0.890772	1.14723	0.877269	-0.0259929	0.0486974	0.646886	1.53937	0.463159	120.93
LargeArteryStroke	GCST90004021	Weighted mode	4	1.0109	0.884618	1.15522	0.883573	-0.0259929	0.0486974	0.646886	1.53937	0.463159	120.93
LargeArteryStroke	GCST90004022	Inverse variance weighted	4	1.0464	0.855896	1.27931	0.658228	-0.0820898	0.1355	0.606225	18.3279	0.000376407	28.7084
LargeArteryStroke	GCST90004022	MR Egger	4	1.7018	0.347187	8.34168	0.579423	-0.0820898	0.1355	0.606225	18.3279	0.000376407	28.7084
LargeArteryStroke	GCST90004022	Simple mode	4	1.16212	1.02171	1.32183	0.106257	-0.0820898	0.1355	0.606225	18.3279	0.000376407	28.7084
LargeArteryStroke	GCST90004022	Simple mode	4	1.16212	1.02331	1.31977	0.103559	-0.0820898	0.1355	0.606225	18.3279	0.000376407	28.7084
LargeArteryStroke	GCST90004022	Weighted median	4	1.11834	1.00451	1.24507	0.0411444	-0.0820898	0.1355	0.606225	18.3279	0.000376407	28.7084
LargeArteryStroke	GCST90004022	Weighted median	4	1.11834	1.00634	1.2428	0.0377625	-0.0820898	0.1355	0.606225	18.3279	0.000376407	28.7084
LargeArteryStroke	GCST90004022	Weighted mode	4	1.16212	1.03235	1.30821	0.0887228	-0.0820898	0.1355	0.606225	18.3279	0.000376407	28.7084
LargeArteryStroke	GCST90004022	Weighted mode	4	1.16212	1.03137	1.30945	0.090288	-0.0820898	0.1355	0.606225	18.3279	0.000376407	28.7084
LargeArteryStroke	GCST90004023	Inverse variance weighted	4	0.986334	0.909304	1.06989	0.740128	0.00490804	0.0486974	0.928913	1.66741	0.434438	137.617
LargeArteryStroke	GCST90004023	MR Egger	4	0.958067	0.541114	1.6963	0.896632	0.00490804	0.0486974	0.928913	1.66741	0.434438	137.617
LargeArteryStroke	GCST90004023	Simple mode	4	1.01032	0.881749	1.15763	0.891889	0.00490804	0.0486974	0.928913	1.66741	0.434438	137.617
LargeArteryStroke	GCST90004023	Simple mode	4	1.01032	0.883518	1.15531	0.890289	0.00490804	0.0486974	0.928913	1.66741	0.434438	137.617
LargeArteryStroke	GCST90004023	Weighted median	4	1.00117	0.907124	1.10498	0.981396	0.00490804	0.0486974	0.928913	1.66741	0.434438	137.617
LargeArteryStroke	GCST90004023	Weighted median	4	1.00117	0.91388	1.09681	0.979883	0.00490804	0.0486974	0.928913	1.66741	0.434438	137.617
LargeArteryStroke	GCST90004023	Weighted mode	4	1.00907	0.877463	1.16041	0.907268	0.00490804	0.0486974	0.928913	1.66741	0.434438	137.617
LargeArteryStroke	GCST90004023	Weighted mode	4	1.00907	0.892321	1.14109	0.894712	0.00490804	0.0486974	0.928913	1.66741	0.434438	137.617
LargeArteryStroke	GCST90004024	Inverse variance weighted	4	0.944762	0.87098	1.02479	0.170789	0.00802708	0.0564454	0.899947	2.68705	0.260924	81.222
LargeArteryStroke	GCST90004024	MR Egger	4	0.900884	0.46461	1.74683	0.786571	0.00802708	0.0564454	0.899947	2.68705	0.260924	81.222
LargeArteryStroke	GCST90004024	Simple mode	4	0.978997	0.845072	1.13415	0.795712	0.00802708	0.0564454	0.899947	2.68705	0.260924	81.222
LargeArteryStroke	GCST90004024	Simple mode	4	0.978997	0.847239	1.13125	0.792221	0.00802708	0.0564454	0.899947	2.68705	0.260924	81.222
LargeArteryStroke	GCST90004024	Weighted median	4	0.970894	0.881843	1.06894	0.547316	0.00802708	0.0564454	0.899947	2.68705	0.260924	81.222
LargeArteryStroke	GCST90004024	Weighted median	4	0.970894	0.878356	1.07318	0.563275	0.00802708	0.0564454	0.899947	2.68705	0.260924	81.222
LargeArteryStroke	GCST90004024	Weighted mode	4	0.978365	0.840009	1.13951	0.796856	0.00802708	0.0564454	0.899947	2.68705	0.260924	81.222
LargeArteryStroke	GCST90004024	Weighted mode	4	0.978365	0.851155	1.12459	0.778379	0.00802708	0.0564454	0.899947	2.68705	0.260924	81.222
LargeArteryStroke	GCST90004025	Inverse variance weighted	4	0.979461	0.902968	1.06243	0.616918	-0.0676947	0.0486974	0.298997	2.02668	0.566888	136.842
LargeArteryStroke	GCST90004025	MR Egger	4	1.46272	0.826144	2.58982	0.321909	-0.0676947	0.0486974	0.298997	2.02668	0.566888	136.842
LargeArteryStroke	GCST90004025	Simple mode	4	1.01421	0.883102	1.16478	0.85443	-0.0676947	0.0486974	0.298997	2.02668	0.566888	136.842
LargeArteryStroke	GCST90004025	Simple mode	4	1.01421	0.888285	1.15798	0.848124	-0.0676947	0.0486974	0.298997	2.02668	0.566888	136.842
LargeArteryStroke	GCST90004025	Weighted median	4	1.00059	0.912207	1.09753	0.990055	-0.0676947	0.0486974	0.298997	2.02668	0.566888	136.842
LargeArteryStroke	GCST90004025	Weighted median	4	1.00059	0.90855	1.10195	0.990469	-0.0676947	0.0486974	0.298997	2.02668	0.566888	136.842
LargeArteryStroke	GCST90004025	Weighted mode	4	1.01698	0.888349	1.16423	0.822961	-0.0676947	0.0486974	0.298997	2.02668	0.566888	136.842
LargeArteryStroke	GCST90004025	Weighted mode	4	1.01698	0.895614	1.15479	0.811938	-0.0676947	0.0486974	0.298997	2.02668	0.566888	136.842
LargeArteryStroke	GCST90004026	Inverse variance weighted	4	1.02203	0.942208	1.1086	0.599495	-0.0342516	0.0486974	0.554688	0.402815	0.817579	152.823
LargeArteryStroke	GCST90004026	MR Egger	4	1.25196	0.707103	2.21664	0.521363	-0.0342516	0.0486974	0.554688	0.402815	0.817579	152.823
LargeArteryStroke	GCST90004026	Simple mode	4	0.997287	0.879803	1.13046	0.968782	-0.0342516	0.0486974	0.554688	0.402815	0.817579	152.823
LargeArteryStroke	GCST90004026	Simple mode	4	0.997287	0.871175	1.14166	0.971056	-0.0342516	0.0486974	0.554688	0.402815	0.817579	152.823
LargeArteryStroke	GCST90004026	Weighted median	4	1.01835	0.924421	1.12183	0.712608	-0.0342516	0.0486974	0.554688	0.402815	0.817579	152.823
LargeArteryStroke	GCST90004026	Weighted median	4	1.01835	0.925063	1.12105	0.710626	-0.0342516	0.0486974	0.554688	0.402815	0.817579	152.823
LargeArteryStroke	GCST90004026	Weighted mode	4	1.00573	0.884616	1.14342	0.935967	-0.0342516	0.0486974	0.554688	0.402815	0.817579	152.823
LargeArteryStroke	GCST90004026	Weighted mode	4	1.00573	0.891917	1.13406	0.931601	-0.0342516	0.0486974	0.554688	0.402815	0.817579	152.823
LargeArteryStroke	GCST90004027	Inverse variance weighted	4	1.0064	0.927805	1.09166	0.877749	-0.00881586	0.0486974	0.873026	1.48818	0.475167	137.847
LargeArteryStroke	GCST90004027	MR Egger	4	1.06036	0.598891	1.87742	0.859227	-0.00881586	0.0486974	0.873026	1.48818	0.475167	137.847
LargeArteryStroke	GCST90004027	Simple mode	4	0.98404	0.859465	1.12667	0.830777	-0.00881586	0.0486974	0.873026	1.48818	0.475167	137.847
LargeArteryStroke	GCST90004027	Simple mode	4	0.98404	0.857476	1.12929	0.83356	-0.00881586	0.0486974	0.873026	1.48818	0.475167	137.847
LargeArteryStroke	GCST90004027	Weighted median	4	1.00384	0.913629	1.10296	0.936395	-0.00881586	0.0486974	0.873026	1.48818	0.475167	137.847
LargeArteryStroke	GCST90004027	Weighted median	4	1.00384	0.911218	1.10588	0.938127	-0.00881586	0.0486974	0.873026	1.48818	0.475167	137.847
LargeArteryStroke	GCST90004027	Weighted mode	4	0.975008	0.852157	1.11557	0.737076	-0.00881586	0.0486974	0.873026	1.48818	0.475167	137.847
LargeArteryStroke	GCST90004027	Weighted mode	4	0.975008	0.847761	1.12135	0.746269	-0.00881586	0.0486974	0.873026	1.48818	0.475167	137.847
LargeArteryStroke	GCST90004028	Inverse variance weighted	4	1.00712	0.928465	1.09243	0.864291	0.0340989	0.0538595	0.5914	2.44648	0.294275	100.967
LargeArteryStroke	GCST90004028	MR Egger	4	0.822895	0.43746	1.54793	0.606863	0.0340989	0.0538595	0.5914	2.44648	0.294275	100.967
LargeArteryStroke	GCST90004028	Simple mode	4	1.01239	0.872843	1.17426	0.881042	0.0340989	0.0538595	0.5914	2.44648	0.294275	100.967
LargeArteryStroke	GCST90004028	Simple mode	4	1.01239	0.871104	1.1766	0.882602	0.0340989	0.0538595	0.5914	2.44648	0.294275	100.967
LargeArteryStroke	GCST90004028	Weighted median	4	1.00405	0.907927	1.11034	0.937308	0.0340989	0.0538595	0.5914	2.44648	0.294275	100.967
LargeArteryStroke	GCST90004028	Weighted median	4	1.00405	0.909444	1.10849	0.936253	0.0340989	0.0538595	0.5914	2.44648	0.294275	100.967
LargeArteryStroke	GCST90004028	Weighted mode	4	0.992541	0.861103	1.14404	0.92424	0.0340989	0.0538595	0.5914	2.44648	0.294275	100.967
LargeArteryStroke	GCST90004028	Weighted mode	4	0.992541	0.855611	1.15139	0.927491	0.0340989	0.0538595	0.5914	2.44648	0.294275	100.967
LargeArteryStroke	GCST90004029	Inverse variance weighted	4	0.949115	0.874993	1.02952	0.208081	0.0268289	0.0486974	0.637005	1.72282	0.422565	86.8407
LargeArteryStroke	GCST90004029	MR Egger	4	0.809635	0.45728	1.43349	0.544051	0.0268289	0.0486974	0.637005	1.72282	0.422565	86.8407
LargeArteryStroke	GCST90004029	Simple mode	4	0.962971	0.836211	1.10895	0.636541	0.0268289	0.0486974	0.637005	1.72282	0.422565	86.8407
LargeArteryStroke	GCST90004029	Simple mode	4	0.962971	0.843988	1.09873	0.614118	0.0268289	0.0486974	0.637005	1.72282	0.422565	86.8407
LargeArteryStroke	GCST90004029	Weighted median	4	0.954663	0.867891	1.05011	0.339937	0.0268289	0.0486974	0.637005	1.72282	0.422565	86.8407
LargeArteryStroke	GCST90004029	Weighted median	4	0.954663	0.871214	1.04611	0.32014	0.0268289	0.0486974	0.637005	1.72282	0.422565	86.8407
LargeArteryStroke	GCST90004029	Weighted mode	4	0.960525	0.840225	1.09805	0.596724	0.0268289	0.0486974	0.637005	1.72282	0.422565	86.8407
LargeArteryStroke	GCST90004029	Weighted mode	4	0.960525	0.843627	1.09362	0.585954	0.0268289	0.0486974	0.637005	1.72282	0.422565	86.8407
LargeArteryStroke	GCST90004030	Inverse variance weighted	4	0.971595	0.895716	1.0539	0.487312	0.00324683	0.0486974	0.952907	0.00281566	0.998593	270.95
LargeArteryStroke	GCST90004030	MR Egger	4	0.953084	0.5383	1.68748	0.88421	0.00324683	0.0486974	0.952907	0.00281566	0.998593	270.95
LargeArteryStroke	GCST90004030	Simple mode	4	0.9707	0.864543	1.08989	0.649407	0.00324683	0.0486974	0.952907	0.00281566	0.998593	270.95
LargeArteryStroke	GCST90004030	Simple mode	4	0.9707	0.86608	1.08796	0.644519	0.00324683	0.0486974	0.952907	0.00281566	0.998593	270.95
LargeArteryStroke	GCST90004030	Weighted median	4	0.971272	0.886458	1.0642	0.531801	0.00324683	0.0486974	0.952907	0.00281566	0.998593	270.95
LargeArteryStroke	GCST90004030	Weighted median	4	0.971272	0.889158	1.06097	0.517773	0.00324683	0.0486974	0.952907	0.00281566	0.998593	270.95
LargeArteryStroke	GCST90004030	Weighted mode	4	0.969764	0.857862	1.09626	0.657222	0.00324683	0.0486974	0.952907	0.00281566	0.998593	270.95
LargeArteryStroke	GCST90004030	Weighted mode	4	0.969764	0.857786	1.09636	0.657445	0.00324683	0.0486974	0.952907	0.00281566	0.998593	270.95
LargeArteryStroke	GCST90004031	Inverse variance weighted	4	1.07024	0.980782	1.16786	0.127439	-0.0019457	0.0640086	0.978511	3.45553	0.177681	65.2311
LargeArteryStroke	GCST90004031	MR Egger	4	1.08265	0.510945	2.29404	0.854983	-0.0019457	0.0640086	0.978511	3.45553	0.177681	65.2311
LargeArteryStroke	GCST90004031	Simple mode	4	1.1217	0.975081	1.29037	0.20643	-0.0019457	0.0640086	0.978511	3.45553	0.177681	65.2311
LargeArteryStroke	GCST90004031	Simple mode	4	1.1217	0.979735	1.28424	0.194808	-0.0019457	0.0640086	0.978511	3.45553	0.177681	65.2311
LargeArteryStroke	GCST90004031	Weighted median	4	1.10915	1.0039	1.22545	0.0417039	-0.0019457	0.0640086	0.978511	3.45553	0.177681	65.2311
LargeArteryStroke	GCST90004031	Weighted median	4	1.10915	1.00618	1.22267	0.0371666	-0.0019457	0.0640086	0.978511	3.45553	0.177681	65.2311
LargeArteryStroke	GCST90004031	Weighted mode	4	1.12108	0.983532	1.27787	0.185536	-0.0019457	0.0640086	0.978511	3.45553	0.177681	65.2311
LargeArteryStroke	GCST90004031	Weighted mode	4	1.12108	0.977069	1.28633	0.201736	-0.0019457	0.0640086	0.978511	3.45553	0.177681	65.2311
LargeArteryStroke	GCST90004032	Inverse variance weighted	4	0.944395	0.870642	1.0244	0.167887	0.0555839	0.0486963	0.371933	2.66377	0.44642	72.7602
LargeArteryStroke	GCST90004032	MR Egger	4	0.679422	0.383743	1.20293	0.315982	0.0555839	0.0486963	0.371933	2.66377	0.44642	72.7602
LargeArteryStroke	GCST90004032	Simple mode	4	0.900141	0.762827	1.06217	0.301277	0.0555839	0.0486963	0.371933	2.66377	0.44642	72.7602
LargeArteryStroke	GCST90004032	Simple mode	4	0.900141	0.776962	1.04285	0.255683	0.0555839	0.0486963	0.371933	2.66377	0.44642	72.7602
LargeArteryStroke	GCST90004032	Weighted median	4	0.933056	0.84876	1.02572	0.151496	0.0555839	0.0486963	0.371933	2.66377	0.44642	72.7602
LargeArteryStroke	GCST90004032	Weighted median	4	0.933056	0.846801	1.0281	0.16148	0.0555839	0.0486963	0.371933	2.66377	0.44642	72.7602
LargeArteryStroke	GCST90004032	Weighted mode	4	0.898436	0.777859	1.0377	0.241254	0.0555839	0.0486963	0.371933	2.66377	0.44642	72.7602
LargeArteryStroke	GCST90004032	Weighted mode	4	0.898436	0.778003	1.03751	0.240782	0.0555839	0.0486963	0.371933	2.66377	0.44642	72.7602
LargeArteryStroke	GCST90004033	Inverse variance weighted	4	1.04172	0.943196	1.15054	0.42005	0.0436673	0.0660106	0.576298	3.6749	0.159223	71.6871
LargeArteryStroke	GCST90004033	MR Egger	4	0.804262	0.370751	1.74467	0.636776	0.0436673	0.0660106	0.576298	3.6749	0.159223	71.6871
LargeArteryStroke	GCST90004033	Simple mode	4	1.0973	0.920004	1.30877	0.377695	0.0436673	0.0660106	0.576298	3.6749	0.159223	71.6871
LargeArteryStroke	GCST90004033	Simple mode	4	1.0973	0.915117	1.31576	0.390004	0.0436673	0.0660106	0.576298	3.6749	0.159223	71.6871
LargeArteryStroke	GCST90004033	Weighted median	4	1.04959	0.946728	1.16362	0.357734	0.0436673	0.0660106	0.576298	3.6749	0.159223	71.6871
LargeArteryStroke	GCST90004033	Weighted median	4	1.04959	0.947004	1.16328	0.356375	0.0436673	0.0660106	0.576298	3.6749	0.159223	71.6871
LargeArteryStroke	GCST90004033	Weighted mode	4	1.07764	0.919668	1.26273	0.423403	0.0436673	0.0660106	0.576298	3.6749	0.159223	71.6871
LargeArteryStroke	GCST90004033	Weighted mode	4	1.07764	0.9167	1.26682	0.431704	0.0436673	0.0660106	0.576298	3.6749	0.159223	71.6871
LargeArteryStroke	GCST90004034	Inverse variance weighted	4	1.06452	0.981388	1.1547	0.131772	-0.0205534	0.0486974	0.714021	0.297331	0.861857	98.6916
LargeArteryStroke	GCST90004034	MR Egger	4	1.20237	0.679096	2.12885	0.591843	-0.0205534	0.0486974	0.714021	0.297331	0.861857	98.6916
LargeArteryStroke	GCST90004034	Simple mode	4	1.06775	0.947261	1.20357	0.361873	-0.0205534	0.0486974	0.714021	0.297331	0.861857	98.6916
LargeArteryStroke	GCST90004034	Simple mode	4	1.06775	0.94911	1.20122	0.355116	-0.0205534	0.0486974	0.714021	0.297331	0.861857	98.6916
LargeArteryStroke	GCST90004034	Weighted median	4	1.06405	0.970714	1.16636	0.18503	-0.0205534	0.0486974	0.714021	0.297331	0.861857	98.6916
LargeArteryStroke	GCST90004034	Weighted median	4	1.06405	0.968666	1.16883	0.195106	-0.0205534	0.0486974	0.714021	0.297331	0.861857	98.6916
LargeArteryStroke	GCST90004034	Weighted mode	4	1.0636	0.942252	1.20057	0.392006	-0.0205534	0.0486974	0.714021	0.297331	0.861857	98.6916
LargeArteryStroke	GCST90004034	Weighted mode	4	1.0636	0.94714	1.19437	0.373961	-0.0205534	0.0486974	0.714021	0.297331	0.861857	98.6916
LargeArteryStroke	GCST90004035	Inverse variance weighted	4	0.953267	0.868905	1.04582	0.311363	0.0745923	0.0486974	0.265266	3.89578	0.27294	74.5467
LargeArteryStroke	GCST90004035	MR Egger	4	0.612763	0.346088	1.08492	0.234903	0.0745923	0.0486974	0.265266	3.89578	0.27294	74.5467
LargeArteryStroke	GCST90004035	Simple mode	4	0.934016	0.810073	1.07692	0.416669	0.0745923	0.0486974	0.265266	3.89578	0.27294	74.5467
LargeArteryStroke	GCST90004035	Simple mode	4	0.934016	0.800753	1.08946	0.448729	0.0745923	0.0486974	0.265266	3.89578	0.27294	74.5467
LargeArteryStroke	GCST90004035	Weighted median	4	0.943899	0.853336	1.04407	0.261896	0.0745923	0.0486974	0.265266	3.89578	0.27294	74.5467
LargeArteryStroke	GCST90004035	Weighted median	4	0.943899	0.855628	1.04128	0.249088	0.0745923	0.0486974	0.265266	3.89578	0.27294	74.5467
LargeArteryStroke	GCST90004035	Weighted mode	4	0.930091	0.79694	1.08549	0.4257	0.0745923	0.0486974	0.265266	3.89578	0.27294	74.5467
LargeArteryStroke	GCST90004035	Weighted mode	4	0.930091	0.804344	1.0755	0.400241	0.0745923	0.0486974	0.265266	3.89578	0.27294	74.5467
LargeArteryStroke	GCST90004036	Inverse variance weighted	4	0.976823	0.900536	1.05957	0.571911	0.0705034	0.0486974	0.284648	2.48172	0.478605	109.141
LargeArteryStroke	GCST90004036	MR Egger	4	0.6433	0.363335	1.13899	0.269334	0.0705034	0.0486974	0.284648	2.48172	0.478605	109.141
LargeArteryStroke	GCST90004036	Simple mode	4	0.939097	0.813547	1.08402	0.453893	0.0705034	0.0486974	0.284648	2.48172	0.478605	109.141
LargeArteryStroke	GCST90004036	Simple mode	4	0.939097	0.826081	1.06757	0.407661	0.0705034	0.0486974	0.284648	2.48172	0.478605	109.141
LargeArteryStroke	GCST90004036	Weighted median	4	0.946323	0.860585	1.0406	0.254859	0.0705034	0.0486974	0.284648	2.48172	0.478605	109.141
LargeArteryStroke	GCST90004036	Weighted median	4	0.946323	0.857481	1.04437	0.272688	0.0705034	0.0486974	0.284648	2.48172	0.478605	109.141
LargeArteryStroke	GCST90004036	Weighted mode	4	0.938138	0.819313	1.0742	0.42356	0.0705034	0.0486974	0.284648	2.48172	0.478605	109.141
LargeArteryStroke	GCST90004036	Weighted mode	4	0.938138	0.827948	1.06299	0.390295	0.0705034	0.0486974	0.284648	2.48172	0.478605	109.141
LargeArteryStroke	GCST90004037	Inverse variance weighted	4	0.970625	0.870724	1.08199	0.590569	0.00478728	0.0795971	0.95751	5.34335	0.0691364	67.3729
LargeArteryStroke	GCST90004037	MR Egger	4	0.943483	0.370851	2.40032	0.913974	0.00478728	0.0795971	0.95751	5.34335	0.0691364	67.3729
LargeArteryStroke	GCST90004037	Simple mode	4	1.03959	0.861365	1.2547	0.712841	0.00478728	0.0795971	0.95751	5.34335	0.0691364	67.3729
LargeArteryStroke	GCST90004037	Simple mode	4	1.03959	0.854907	1.26418	0.723172	0.00478728	0.0795971	0.95751	5.34335	0.0691364	67.3729
LargeArteryStroke	GCST90004037	Weighted median	4	0.988842	0.892421	1.09568	0.830258	0.00478728	0.0795971	0.95751	5.34335	0.0691364	67.3729
LargeArteryStroke	GCST90004037	Weighted median	4	0.988842	0.89864	1.0881	0.818143	0.00478728	0.0795971	0.95751	5.34335	0.0691364	67.3729
LargeArteryStroke	GCST90004037	Weighted mode	4	1.04506	0.865454	1.26194	0.67802	0.00478728	0.0795971	0.95751	5.34335	0.0691364	67.3729
LargeArteryStroke	GCST90004037	Weighted mode	4	1.04506	0.877023	1.2453	0.655962	0.00478728	0.0795971	0.95751	5.34335	0.0691364	67.3729
LargeArteryStroke	GCST90004038	Inverse variance weighted	4	0.978157	0.889794	1.07529	0.647528	0.031204	0.0658471	0.682275	3.65672	0.160677	82.6576
LargeArteryStroke	GCST90004038	MR Egger	4	0.813059	0.375526	1.76037	0.651919	0.031204	0.0658471	0.682275	3.65672	0.160677	82.6576
LargeArteryStroke	GCST90004038	Simple mode	4	0.91655	0.768437	1.09321	0.404027	0.031204	0.0658471	0.682275	3.65672	0.160677	82.6576
LargeArteryStroke	GCST90004038	Simple mode	4	0.91655	0.773379	1.08623	0.388712	0.031204	0.0658471	0.682275	3.65672	0.160677	82.6576
LargeArteryStroke	GCST90004038	Weighted median	4	0.976584	0.886657	1.07563	0.630694	0.031204	0.0658471	0.682275	3.65672	0.160677	82.6576
LargeArteryStroke	GCST90004038	Weighted median	4	0.976584	0.885323	1.07725	0.635947	0.031204	0.0658471	0.682275	3.65672	0.160677	82.6576
LargeArteryStroke	GCST90004038	Weighted mode	4	0.92546	0.783266	1.09347	0.429843	0.031204	0.0658471	0.682275	3.65672	0.160677	82.6576
LargeArteryStroke	GCST90004038	Weighted mode	4	0.92546	0.785376	1.09053	0.423154	0.031204	0.0658471	0.682275	3.65672	0.160677	82.6576
LargeArteryStroke	GCST90004039	Inverse variance weighted	4	0.985305	0.908356	1.06877	0.721219	-0.016325	0.0486974	0.769345	0.280344	0.869209	266.932
LargeArteryStroke	GCST90004039	MR Egger	4	1.08536	0.61301	1.92168	0.805092	-0.016325	0.0486974	0.769345	0.280344	0.869209	266.932
LargeArteryStroke	GCST90004039	Simple mode	4	1.00161	0.881507	1.13808	0.981856	-0.016325	0.0486974	0.769345	0.280344	0.869209	266.932
LargeArteryStroke	GCST90004039	Simple mode	4	1.00161	0.885326	1.13317	0.981221	-0.016325	0.0486974	0.769345	0.280344	0.869209	266.932
LargeArteryStroke	GCST90004039	Weighted median	4	0.9936	0.906786	1.08873	0.89053	-0.016325	0.0486974	0.769345	0.280344	0.869209	266.932
LargeArteryStroke	GCST90004039	Weighted median	4	0.9936	0.904102	1.09196	0.893947	-0.016325	0.0486974	0.769345	0.280344	0.869209	266.932
LargeArteryStroke	GCST90004039	Weighted mode	4	1.00303	0.886034	1.13548	0.964849	-0.016325	0.0486974	0.769345	0.280344	0.869209	266.932
LargeArteryStroke	GCST90004039	Weighted mode	4	1.00303	0.891967	1.12793	0.962852	-0.016325	0.0486974	0.769345	0.280344	0.869209	266.932
LargeArteryStroke	GCST90004040	Inverse variance weighted	4	1.03094	0.942926	1.12718	0.503304	-0.0686231	0.0486963	0.294149	3.61353	0.306333	72.9817
LargeArteryStroke	GCST90004040	MR Egger	4	1.5481	0.874376	2.74093	0.272527	-0.0686231	0.0486963	0.294149	3.61353	0.306333	72.9817
LargeArteryStroke	GCST90004040	Simple mode	4	0.97935	0.835474	1.148	0.813519	-0.0686231	0.0486963	0.294149	3.61353	0.306333	72.9817
LargeArteryStroke	GCST90004040	Simple mode	4	0.97935	0.833719	1.15042	0.815886	-0.0686231	0.0486963	0.294149	3.61353	0.306333	72.9817
LargeArteryStroke	GCST90004040	Weighted median	4	1.01515	0.917332	1.12341	0.77109	-0.0686231	0.0486963	0.294149	3.61353	0.306333	72.9817
LargeArteryStroke	GCST90004040	Weighted median	4	1.01515	0.917902	1.12271	0.769719	-0.0686231	0.0486963	0.294149	3.61353	0.306333	72.9817
LargeArteryStroke	GCST90004040	Weighted mode	4	0.989478	0.855752	1.1441	0.895512	-0.0686231	0.0486963	0.294149	3.61353	0.306333	72.9817
LargeArteryStroke	GCST90004040	Weighted mode	4	0.989478	0.84754	1.15519	0.901966	-0.0686231	0.0486963	0.294149	3.61353	0.306333	72.9817
LargeArteryStroke	GCST90004041	Inverse variance weighted	4	1.05127	0.969171	1.14033	0.228125	0.0102014	0.0486974	0.85347	0.230039	0.891349	137.416
LargeArteryStroke	GCST90004041	MR Egger	4	0.989616	0.558934	1.75216	0.974686	0.0102014	0.0486974	0.85347	0.230039	0.891349	137.416
LargeArteryStroke	GCST90004041	Simple mode	4	1.03628	0.921797	1.16497	0.592793	0.0102014	0.0486974	0.85347	0.230039	0.891349	137.416
LargeArteryStroke	GCST90004041	Simple mode	4	1.03628	0.909388	1.18087	0.62995	0.0102014	0.0486974	0.85347	0.230039	0.891349	137.416
LargeArteryStroke	GCST90004041	Weighted median	4	1.04122	0.950454	1.14066	0.385371	0.0102014	0.0486974	0.85347	0.230039	0.891349	137.416
LargeArteryStroke	GCST90004041	Weighted median	4	1.04122	0.946404	1.14554	0.406985	0.0102014	0.0486974	0.85347	0.230039	0.891349	137.416
LargeArteryStroke	GCST90004041	Weighted mode	4	1.03579	0.913004	1.17509	0.622915	0.0102014	0.0486974	0.85347	0.230039	0.891349	137.416
LargeArteryStroke	GCST90004041	Weighted mode	4	1.03579	0.923662	1.16153	0.589893	0.0102014	0.0486974	0.85347	0.230039	0.891349	137.416
LargeArteryStroke	GCST90004042	Inverse variance weighted	4	1.03889	0.957754	1.12689	0.357801	0.0174596	0.0486974	0.754254	0.044728	0.977884	201.421
LargeArteryStroke	GCST90004042	MR Egger	4	0.936798	0.529102	1.65864	0.843563	0.0174596	0.0486974	0.754254	0.044728	0.977884	201.421
LargeArteryStroke	GCST90004042	Simple mode	4	1.04736	0.933309	1.17536	0.488884	0.0174596	0.0486974	0.754254	0.044728	0.977884	201.421
LargeArteryStroke	GCST90004042	Simple mode	4	1.04736	0.931523	1.17761	0.495416	0.0174596	0.0486974	0.754254	0.044728	0.977884	201.421
LargeArteryStroke	GCST90004042	Weighted median	4	1.0411	0.948907	1.14225	0.394546	0.0174596	0.0486974	0.754254	0.044728	0.977884	201.421
LargeArteryStroke	GCST90004042	Weighted median	4	1.0411	0.949565	1.14146	0.390991	0.0174596	0.0486974	0.754254	0.044728	0.977884	201.421
LargeArteryStroke	GCST90004042	Weighted mode	4	1.04787	0.927567	1.18379	0.506895	0.0174596	0.0486974	0.754254	0.044728	0.977884	201.421
LargeArteryStroke	GCST90004042	Weighted mode	4	1.04787	0.929129	1.1818	0.501445	0.0174596	0.0486974	0.754254	0.044728	0.977884	201.421
LargeArteryStroke	GCST90004043	Inverse variance weighted	4	0.989991	0.912677	1.07385	0.80842	0.044286	0.0486974	0.459127	1.73133	0.62999	135.083
LargeArteryStroke	GCST90004043	MR Egger	4	0.761528	0.43011	1.34832	0.448631	0.044286	0.0486974	0.459127	1.73133	0.62999	135.083
LargeArteryStroke	GCST90004043	Simple mode	4	0.953311	0.836673	1.08621	0.524581	0.044286	0.0486974	0.459127	1.73133	0.62999	135.083
LargeArteryStroke	GCST90004043	Simple mode	4	0.953311	0.830416	1.09439	0.545819	0.044286	0.0486974	0.459127	1.73133	0.62999	135.083
LargeArteryStroke	GCST90004043	Weighted median	4	0.986006	0.897273	1.08352	0.7696	0.044286	0.0486974	0.459127	1.73133	0.62999	135.083
LargeArteryStroke	GCST90004043	Weighted median	4	0.986006	0.896841	1.08404	0.770738	0.044286	0.0486974	0.459127	1.73133	0.62999	135.083
LargeArteryStroke	GCST90004043	Weighted mode	4	0.960988	0.837601	1.10255	0.610028	0.044286	0.0486974	0.459127	1.73133	0.62999	135.083
LargeArteryStroke	GCST90004043	Weighted mode	4	0.960988	0.841275	1.09774	0.598905	0.044286	0.0486974	0.459127	1.73133	0.62999	135.083
LargeArteryStroke	GCST90004044	Inverse variance weighted	4	0.944508	0.870748	1.02452	0.168777	-0.0178728	0.0552306	0.776943	2.57264	0.276286	75.1978
LargeArteryStroke	GCST90004044	MR Egger	4	1.05001	0.549287	2.00717	0.89619	-0.0178728	0.0552306	0.776943	2.57264	0.276286	75.1978
LargeArteryStroke	GCST90004044	Simple mode	4	0.982692	0.8638	1.11795	0.80792	-0.0178728	0.0552306	0.776943	2.57264	0.276286	75.1978
LargeArteryStroke	GCST90004044	Simple mode	4	0.982692	0.85497	1.1295	0.821709	-0.0178728	0.0552306	0.776943	2.57264	0.276286	75.1978
LargeArteryStroke	GCST90004044	Weighted median	4	0.975785	0.878267	1.08413	0.64816	-0.0178728	0.0552306	0.776943	2.57264	0.276286	75.1978
LargeArteryStroke	GCST90004044	Weighted median	4	0.975785	0.885081	1.07578	0.622389	-0.0178728	0.0552306	0.776943	2.57264	0.276286	75.1978
LargeArteryStroke	GCST90004044	Weighted mode	4	0.983811	0.870654	1.11167	0.810417	-0.0178728	0.0552306	0.776943	2.57264	0.276286	75.1978
LargeArteryStroke	GCST90004044	Weighted mode	4	0.983811	0.8701	1.11238	0.811372	-0.0178728	0.0552306	0.776943	2.57264	0.276286	75.1978
LargeArteryStroke	GCST90004045	Inverse variance weighted	4	1.08392	0.999267	1.17574	0.0520975	0.003393	0.0486974	0.950792	0.122212	0.940723	87.3585
LargeArteryStroke	GCST90004045	MR Egger	4	1.06235	0.600012	1.88093	0.854831	0.003393	0.0486974	0.950792	0.122212	0.940723	87.3585
LargeArteryStroke	GCST90004045	Simple mode	4	1.09523	0.965328	1.24261	0.252754	0.003393	0.0486974	0.950792	0.122212	0.940723	87.3585
LargeArteryStroke	GCST90004045	Simple mode	4	1.09523	0.969218	1.23762	0.24075	0.003393	0.0486974	0.950792	0.122212	0.940723	87.3585
LargeArteryStroke	GCST90004045	Weighted median	4	1.09072	0.995171	1.19543	0.0633811	0.003393	0.0486974	0.950792	0.122212	0.940723	87.3585
LargeArteryStroke	GCST90004045	Weighted median	4	1.09072	0.993494	1.19745	0.0683068	0.003393	0.0486974	0.950792	0.122212	0.940723	87.3585
LargeArteryStroke	GCST90004045	Weighted mode	4	1.09507	0.976588	1.22792	0.217905	0.003393	0.0486974	0.950792	0.122212	0.940723	87.3585
LargeArteryStroke	GCST90004045	Weighted mode	4	1.09507	0.97626	1.22833	0.218933	0.003393	0.0486974	0.950792	0.122212	0.940723	87.3585
LargeArteryStroke	GCST90004046	Inverse variance weighted	4	1.05523	0.972824	1.14463	0.19501	0.0306327	0.0486974	0.593591	0.45588	0.928472	136.887
LargeArteryStroke	GCST90004046	MR Egger	4	0.880101	0.49708	1.55826	0.704039	0.0306327	0.0486974	0.593591	0.45588	0.928472	136.887
LargeArteryStroke	GCST90004046	Simple mode	4	1.04129	0.916355	1.18325	0.578923	0.0306327	0.0486974	0.593591	0.45588	0.928472	136.887
LargeArteryStroke	GCST90004046	Weighted median	4	1.04951	0.95716	1.15078	0.303798	0.0306327	0.0486974	0.593591	0.45588	0.928472	136.887
LargeArteryStroke	GCST90004046	Weighted mode	4	1.04129	0.924877	1.17235	0.551451	0.0306327	0.0486974	0.593591	0.45588	0.928472	136.887
LargeArteryStroke	GCST90004047	Inverse variance weighted	4	0.963134	0.879077	1.05523	0.420117	0.0396544	0.0608309	0.581384	3.1208	0.210052	74.3109
LargeArteryStroke	GCST90004047	MR Egger	4	0.761478	0.373021	1.55447	0.532254	0.0396544	0.0608309	0.581384	3.1208	0.210052	74.3109
LargeArteryStroke	GCST90004047	Simple mode	4	1.01474	0.871134	1.18202	0.862915	0.0396544	0.0608309	0.581384	3.1208	0.210052	74.3109
LargeArteryStroke	GCST90004047	Weighted median	4	0.982492	0.89158	1.08267	0.721431	0.0396544	0.0608309	0.581384	3.1208	0.210052	74.3109
LargeArteryStroke	GCST90004047	Weighted mode	4	1.01026	0.876387	1.16459	0.896954	0.0396544	0.0608309	0.581384	3.1208	0.210052	74.3109
LargeArteryStroke	GCST90004048	Inverse variance weighted	4	1.01742	0.93796	1.10361	0.677257	0.0159708	0.0486974	0.774093	0.988632	0.609988	172.466
LargeArteryStroke	GCST90004048	MR Egger	4	0.925565	0.522758	1.63875	0.815568	0.0159708	0.0486974	0.774093	0.988632	0.609988	172.466
LargeArteryStroke	GCST90004048	Simple mode	4	1.04708	0.924036	1.18651	0.522851	0.0159708	0.0486974	0.774093	0.988632	0.609988	172.466
LargeArteryStroke	GCST90004048	Weighted median	4	1.02787	0.935019	1.12994	0.569321	0.0159708	0.0486974	0.774093	0.988632	0.609988	172.466
LargeArteryStroke	GCST90004048	Weighted mode	4	1.04708	0.917928	1.1944	0.542538	0.0159708	0.0486974	0.774093	0.988632	0.609988	172.466
LargeArteryStroke	GCST90004049	Inverse variance weighted	4	0.931848	0.859075	1.01079	0.0888682	0.0412592	0.0486974	0.486072	1.09309	0.578947	72.2891
LargeArteryStroke	GCST90004049	MR Egger	4	0.729772	0.412174	1.29209	0.392784	0.0412592	0.0486974	0.486072	1.09309	0.578947	72.2891
LargeArteryStroke	GCST90004049	Simple mode	4	0.919611	0.8014	1.05526	0.318349	0.0412592	0.0486974	0.486072	1.09309	0.578947	72.2891
LargeArteryStroke	GCST90004049	Weighted median	4	0.927592	0.843815	1.01969	0.119632	0.0412592	0.0486974	0.486072	1.09309	0.578947	72.2891
LargeArteryStroke	GCST90004049	Weighted mode	4	0.922565	0.81641	1.04252	0.286797	0.0412592	0.0486974	0.486072	1.09309	0.578947	72.2891
LargeArteryStroke	GCST90004050	Inverse variance weighted	4	0.925356	0.853091	1.00374	0.06149	0.0316148	0.0533387	0.613462	2.3994	0.301284	61.0435
LargeArteryStroke	GCST90004050	MR Egger	4	0.7673	0.410404	1.43456	0.493982	0.0316148	0.0533387	0.613462	2.3994	0.301284	61.0435
LargeArteryStroke	GCST90004050	Simple mode	4	0.940561	0.814689	1.08588	0.464517	0.0316148	0.0533387	0.613462	2.3994	0.301284	61.0435
LargeArteryStroke	GCST90004050	Weighted median	4	0.933915	0.846741	1.03006	0.171459	0.0316148	0.0533387	0.613462	2.3994	0.301284	61.0435
LargeArteryStroke	GCST90004050	Weighted mode	4	0.939736	0.826436	1.06857	0.412962	0.0316148	0.0533387	0.613462	2.3994	0.301284	61.0435
LargeArteryStroke	GCST90004051	Inverse variance weighted	4	1.01194	0.932909	1.09766	0.774864	0.0229115	0.0552765	0.718743	2.57691	0.275697	106.315
LargeArteryStroke	GCST90004051	MR Egger	4	0.883493	0.461931	1.68978	0.744073	0.0229115	0.0552765	0.718743	2.57691	0.275697	106.315
LargeArteryStroke	GCST90004051	Simple mode	4	1.03644	0.899637	1.19405	0.654216	0.0229115	0.0552765	0.718743	2.57691	0.275697	106.315
LargeArteryStroke	GCST90004051	Weighted median	4	1.02768	0.931116	1.13426	0.587561	0.0229115	0.0552765	0.718743	2.57691	0.275697	106.315
LargeArteryStroke	GCST90004051	Weighted mode	4	1.03395	0.909395	1.17557	0.645332	0.0229115	0.0552765	0.718743	2.57691	0.275697	106.315
LargeArteryStroke	GCST90004052	Inverse variance weighted	4	1.00571	0.925003	1.09346	0.893823	0.0310358	0.0573003	0.642341	2.76906	0.250442	100.971
LargeArteryStroke	GCST90004052	MR Egger	4	0.836797	0.427251	1.63892	0.655181	0.0310358	0.0573003	0.642341	2.76906	0.250442	100.971
LargeArteryStroke	GCST90004052	Simple mode	4	1.02619	0.884098	1.19113	0.756257	0.0310358	0.0573003	0.642341	2.76906	0.250442	100.971
LargeArteryStroke	GCST90004052	Weighted median	4	1.01649	0.920506	1.12248	0.746565	0.0310358	0.0573003	0.642341	2.76906	0.250442	100.971
LargeArteryStroke	GCST90004052	Weighted mode	4	1.02424	0.900395	1.16511	0.739849	0.0310358	0.0573003	0.642341	2.76906	0.250442	100.971
LargeArteryStroke	GCST90004053	Inverse variance weighted	4	1.00092	0.92275	1.08571	0.982364	0.019956	0.0552383	0.752492	2.57335	0.276187	106.39
LargeArteryStroke	GCST90004053	MR Egger	4	0.889309	0.46518	1.70014	0.756648	0.019956	0.0552383	0.752492	2.57335	0.276187	106.39
LargeArteryStroke	GCST90004053	Simple mode	4	1.04191	0.910236	1.19264	0.593368	0.019956	0.0552383	0.752492	2.57335	0.276187	106.39
LargeArteryStroke	GCST90004053	Weighted median	4	1.02453	0.926742	1.13263	0.635888	0.019956	0.0552383	0.752492	2.57335	0.276187	106.39
LargeArteryStroke	GCST90004053	Weighted mode	4	1.03963	0.916246	1.17963	0.589055	0.019956	0.0552383	0.752492	2.57335	0.276187	106.39
LargeArteryStroke	GCST90004054	Inverse variance weighted	4	0.960939	0.885894	1.04234	0.336845	0.0156406	0.0486974	0.778532	1.55803	0.458859	103.313
LargeArteryStroke	GCST90004054	MR Egger	4	0.875897	0.494705	1.55081	0.693966	0.0156406	0.0486974	0.778532	1.55803	0.458859	103.313
LargeArteryStroke	GCST90004054	Simple mode	4	0.995277	0.869927	1.13869	0.949386	0.0156406	0.0486974	0.778532	1.55803	0.458859	103.313
LargeArteryStroke	GCST90004054	Simple mode	4	0.995277	0.873193	1.13443	0.94794	0.0156406	0.0486974	0.778532	1.55803	0.458859	103.313
LargeArteryStroke	GCST90004054	Weighted median	4	0.979929	0.892086	1.07642	0.672198	0.0156406	0.0486974	0.778532	1.55803	0.458859	103.313
LargeArteryStroke	GCST90004054	Weighted median	4	0.979929	0.890793	1.07798	0.676899	0.0156406	0.0486974	0.778532	1.55803	0.458859	103.313
LargeArteryStroke	GCST90004054	Weighted mode	4	0.994137	0.87145	1.1341	0.935789	0.0156406	0.0486974	0.778532	1.55803	0.458859	103.313
LargeArteryStroke	GCST90004054	Weighted mode	4	0.994137	0.874798	1.12976	0.93387	0.0156406	0.0486974	0.778532	1.55803	0.458859	103.313
LargeArteryStroke	GCST90004055	Inverse variance weighted	4	0.985866	0.908874	1.06938	0.731506	-0.014366	0.0560024	0.821521	2.64503	0.266464	99.9642
LargeArteryStroke	GCST90004055	MR Egger	4	1.07345	0.556489	2.07064	0.852129	-0.014366	0.0560024	0.821521	2.64503	0.266464	99.9642
LargeArteryStroke	GCST90004055	Simple mode	4	1.00957	0.878991	1.15955	0.901301	-0.014366	0.0560024	0.821521	2.64503	0.266464	99.9642
LargeArteryStroke	GCST90004055	Simple mode	4	1.00957	0.878953	1.1596	0.901332	-0.014366	0.0560024	0.821521	2.64503	0.266464	99.9642
LargeArteryStroke	GCST90004055	Weighted median	4	1.00335	0.909913	1.10637	0.946591	-0.014366	0.0560024	0.821521	2.64503	0.266464	99.9642
LargeArteryStroke	GCST90004055	Weighted median	4	1.00335	0.910098	1.10615	0.94648	-0.014366	0.0560024	0.821521	2.64503	0.266464	99.9642
LargeArteryStroke	GCST90004055	Weighted mode	4	1.01178	0.885052	1.15665	0.874742	-0.014366	0.0560024	0.821521	2.64503	0.266464	99.9642
LargeArteryStroke	GCST90004055	Weighted mode	4	1.01178	0.889747	1.15055	0.869657	-0.014366	0.0560024	0.821521	2.64503	0.266464	99.9642
LargeArteryStroke	GCST90004056	Inverse variance weighted	4	0.976172	0.887237	1.07402	0.620727	-0.0261837	0.0675774	0.735761	3.85142	0.145772	76.404
LargeArteryStroke	GCST90004056	MR Egger	4	1.13998	0.515939	2.5188	0.776753	-0.0261837	0.0675774	0.735761	3.85142	0.145772	76.404
LargeArteryStroke	GCST90004056	Simple mode	4	1.01561	0.885661	1.16462	0.838792	-0.0261837	0.0675774	0.735761	3.85142	0.145772	76.404
LargeArteryStroke	GCST90004056	Simple mode	4	1.01561	0.874776	1.17911	0.851894	-0.0261837	0.0675774	0.735761	3.85142	0.145772	76.404
LargeArteryStroke	GCST90004056	Weighted median	4	1.00412	0.910197	1.10773	0.934612	-0.0261837	0.0675774	0.735761	3.85142	0.145772	76.404
LargeArteryStroke	GCST90004056	Weighted median	4	1.00412	0.9079	1.11054	0.936249	-0.0261837	0.0675774	0.735761	3.85142	0.145772	76.404
LargeArteryStroke	GCST90004056	Weighted mode	4	1.01934	0.896492	1.15902	0.789077	-0.0261837	0.0675774	0.735761	3.85142	0.145772	76.404
LargeArteryStroke	GCST90004056	Weighted mode	4	1.01934	0.898747	1.15611	0.785027	-0.0261837	0.0675774	0.735761	3.85142	0.145772	76.404
LargeArteryStroke	GCST90004057	Inverse variance weighted	4	0.972986	0.897	1.05541	0.509187	0.0409505	0.0486974	0.48891	0.794191	0.67227	119.24
LargeArteryStroke	GCST90004057	MR Egger	4	0.763384	0.431158	1.3516	0.452074	0.0409505	0.0486974	0.48891	0.794191	0.67227	119.24
LargeArteryStroke	GCST90004057	Simple mode	4	0.930918	0.809159	1.071	0.390622	0.0409505	0.0486974	0.48891	0.794191	0.67227	119.24
LargeArteryStroke	GCST90004057	Weighted median	4	0.970981	0.882881	1.06787	0.543974	0.0409505	0.0486974	0.48891	0.794191	0.67227	119.24
LargeArteryStroke	GCST90004057	Weighted mode	4	0.932889	0.823492	1.05682	0.354827	0.0409505	0.0486974	0.48891	0.794191	0.67227	119.24
LargeArteryStroke	GCST90004058	Inverse variance weighted	4	0.994885	0.917189	1.07916	0.901625	0.00448509	0.0501755	0.936919	2.12325	0.345894	119.347
LargeArteryStroke	GCST90004058	MR Egger	4	0.968797	0.537769	1.7453	0.925569	0.00448509	0.0501755	0.936919	2.12325	0.345894	119.347
LargeArteryStroke	GCST90004058	Simple mode	4	1.0173	0.887376	1.16625	0.821509	0.00448509	0.0501755	0.936919	2.12325	0.345894	119.347
LargeArteryStroke	GCST90004058	Weighted median	4	1.00471	0.912606	1.1061	0.923744	0.00448509	0.0501755	0.936919	2.12325	0.345894	119.347
LargeArteryStroke	GCST90004058	Weighted mode	4	1.01811	0.889053	1.1659	0.81203	0.00448509	0.0501755	0.936919	2.12325	0.345894	119.347
LargeArteryStroke	GCST90004059	Inverse variance weighted	4	1.00782	0.929113	1.09319	0.85108	0.0307411	0.0493244	0.596725	2.05183	0.358468	114.083
LargeArteryStroke	GCST90004059	MR Egger	4	0.840015	0.470962	1.49826	0.614685	0.0307411	0.0493244	0.596725	2.05183	0.358468	114.083
LargeArteryStroke	GCST90004059	Simple mode	4	1.05701	0.906975	1.23186	0.528998	0.0307411	0.0493244	0.596725	2.05183	0.358468	114.083
LargeArteryStroke	GCST90004059	Weighted median	4	1.02162	0.925923	1.1272	0.669957	0.0307411	0.0493244	0.596725	2.05183	0.358468	114.083
LargeArteryStroke	GCST90004059	Weighted mode	4	1.05798	0.921156	1.21512	0.483365	0.0307411	0.0493244	0.596725	2.05183	0.358468	114.083
LargeArteryStroke	GCST90004060	Inverse variance weighted	4	0.975559	0.876662	1.08561	0.65002	-0.0315292	0.0751656	0.71564	4.76492	0.092323	66.0957
LargeArteryStroke	GCST90004060	MR Egger	4	1.17592	0.486876	2.84011	0.753186	-0.0315292	0.0751656	0.71564	4.76492	0.092323	66.0957
LargeArteryStroke	GCST90004060	Simple mode	4	1.02967	0.907875	1.16781	0.679838	-0.0315292	0.0751656	0.71564	4.76492	0.092323	66.0957
LargeArteryStroke	GCST90004060	Simple mode	4	1.02967	0.905004	1.17152	0.687047	-0.0315292	0.0751656	0.71564	4.76492	0.092323	66.0957
LargeArteryStroke	GCST90004060	Weighted median	4	1.01821	0.92148	1.1251	0.72306	-0.0315292	0.0751656	0.71564	4.76492	0.092323	66.0957
LargeArteryStroke	GCST90004060	Weighted median	4	1.01821	0.922143	1.12429	0.721135	-0.0315292	0.0751656	0.71564	4.76492	0.092323	66.0957
LargeArteryStroke	GCST90004060	Weighted mode	4	1.03141	0.916548	1.16067	0.643084	-0.0315292	0.0751656	0.71564	4.76492	0.092323	66.0957
LargeArteryStroke	GCST90004060	Weighted mode	4	1.03141	0.915948	1.16143	0.644846	-0.0315292	0.0751656	0.71564	4.76492	0.092323	66.0957
LargeArteryStroke	GCST90004061	Inverse variance weighted	4	0.977561	0.901218	1.06037	0.584358	0.017279	0.0486974	0.756644	1.11775	0.571851	139.292
LargeArteryStroke	GCST90004061	MR Egger	4	0.882441	0.498401	1.5624	0.709668	0.017279	0.0486974	0.756644	1.11775	0.571851	139.292
LargeArteryStroke	GCST90004061	Simple mode	4	1.01235	0.891897	1.14907	0.861516	0.017279	0.0486974	0.756644	1.11775	0.571851	139.292
LargeArteryStroke	GCST90004061	Simple mode	4	1.01235	0.8892	1.15255	0.8647	0.017279	0.0486974	0.756644	1.11775	0.571851	139.292
LargeArteryStroke	GCST90004061	Weighted median	4	0.992539	0.904454	1.0892	0.874494	0.017279	0.0486974	0.756644	1.11775	0.571851	139.292
LargeArteryStroke	GCST90004061	Weighted median	4	0.992539	0.903991	1.08976	0.875176	0.017279	0.0486974	0.756644	1.11775	0.571851	139.292
LargeArteryStroke	GCST90004061	Weighted mode	4	1.01179	0.886196	1.15518	0.873437	0.017279	0.0486974	0.756644	1.11775	0.571851	139.292
LargeArteryStroke	GCST90004061	Weighted mode	4	1.01179	0.891356	1.14849	0.867721	0.017279	0.0486974	0.756644	1.11775	0.571851	139.292
LargeArteryStroke	GCST90004062	Inverse variance weighted	4	0.979683	0.903174	1.06267	0.620771	0.00166535	0.0558048	0.978903	2.6264	0.268957	98.9714
LargeArteryStroke	GCST90004062	MR Egger	4	0.970065	0.504061	1.86689	0.935793	0.00166535	0.0558048	0.978903	2.6264	0.268957	98.9714
LargeArteryStroke	GCST90004062	Simple mode	4	1.01087	0.888904	1.14957	0.8796	0.00166535	0.0558048	0.978903	2.6264	0.268957	98.9714
LargeArteryStroke	GCST90004062	Simple mode	4	1.01087	0.890132	1.14798	0.878309	0.00166535	0.0558048	0.978903	2.6264	0.268957	98.9714
LargeArteryStroke	GCST90004062	Weighted median	4	1.00141	0.907649	1.10486	0.977541	0.00166535	0.0558048	0.978903	2.6264	0.268957	98.9714
LargeArteryStroke	GCST90004062	Weighted median	4	1.00141	0.908401	1.10395	0.97735	0.00166535	0.0558048	0.978903	2.6264	0.268957	98.9714
LargeArteryStroke	GCST90004062	Weighted mode	4	1.01087	0.892327	1.14516	0.875936	0.00166535	0.0558048	0.978903	2.6264	0.268957	98.9714
LargeArteryStroke	GCST90004062	Weighted mode	4	1.01087	0.885585	1.15387	0.882965	0.00166535	0.0558048	0.978903	2.6264	0.268957	98.9714
LargeArteryStroke	GCST90004063	Inverse variance weighted	4	0.995644	0.917887	1.07999	0.916196	-0.0387325	0.0486974	0.509797	0.889358	0.827995	191.194
LargeArteryStroke	GCST90004063	MR Egger	4	1.25245	0.707383	2.21752	0.520715	-0.0387325	0.0486974	0.509797	0.889358	0.827995	191.194
LargeArteryStroke	GCST90004063	Simple mode	4	0.974286	0.859387	1.10455	0.711376	-0.0387325	0.0486974	0.509797	0.889358	0.827995	191.194
LargeArteryStroke	GCST90004063	Simple mode	4	0.974286	0.864862	1.09755	0.697137	-0.0387325	0.0486974	0.509797	0.889358	0.827995	191.194
LargeArteryStroke	GCST90004063	Weighted median	4	0.982852	0.894132	1.08038	0.720079	-0.0387325	0.0486974	0.509797	0.889358	0.827995	191.194
LargeArteryStroke	GCST90004063	Weighted median	4	0.982852	0.895906	1.07824	0.714347	-0.0387325	0.0486974	0.509797	0.889358	0.827995	191.194
LargeArteryStroke	GCST90004063	Weighted mode	4	0.973883	0.85792	1.10552	0.709894	-0.0387325	0.0486974	0.509797	0.889358	0.827995	191.194
LargeArteryStroke	GCST90004063	Weighted mode	4	0.973883	0.858964	1.10418	0.707285	-0.0387325	0.0486974	0.509797	0.889358	0.827995	191.194
LargeArteryStroke	GCST90004064	Inverse variance weighted	4	1.00451	0.926062	1.08961	0.913601	0.0540098	0.0486974	0.382894	1.50938	0.680107	168.319
LargeArteryStroke	GCST90004064	MR Egger	4	0.729441	0.411987	1.29151	0.392232	0.0540098	0.0486974	0.382894	1.50938	0.680107	168.319
LargeArteryStroke	GCST90004064	Simple mode	4	0.971597	0.849067	1.11181	0.703446	0.0540098	0.0486974	0.382894	1.50938	0.680107	168.319
LargeArteryStroke	GCST90004064	Simple mode	4	0.971597	0.854495	1.10475	0.689884	0.0540098	0.0486974	0.382894	1.50938	0.680107	168.319
LargeArteryStroke	GCST90004064	Weighted median	4	0.98057	0.892208	1.07768	0.683837	0.0540098	0.0486974	0.382894	1.50938	0.680107	168.319
LargeArteryStroke	GCST90004064	Weighted median	4	0.98057	0.89107	1.07906	0.687831	0.0540098	0.0486974	0.382894	1.50938	0.680107	168.319
LargeArteryStroke	GCST90004064	Weighted mode	4	0.97199	0.856061	1.10362	0.690724	0.0540098	0.0486974	0.382894	1.50938	0.680107	168.319
LargeArteryStroke	GCST90004064	Weighted mode	4	0.97199	0.856608	1.10291	0.689288	0.0540098	0.0486974	0.382894	1.50938	0.680107	168.319
LargeArteryStroke	GCST90004065	Inverse variance weighted	4	0.941379	0.867862	1.02112	0.145362	0.0258541	0.0486974	0.648538	0.283533	0.867824	99.8364
LargeArteryStroke	GCST90004065	MR Egger	4	0.807687	0.45618	1.43005	0.539947	0.0258541	0.0486974	0.648538	0.283533	0.867824	99.8364
LargeArteryStroke	GCST90004065	Simple mode	4	0.927453	0.82065	1.04816	0.314082	0.0258541	0.0486974	0.648538	0.283533	0.867824	99.8364
LargeArteryStroke	GCST90004065	Simple mode	4	0.927453	0.817258	1.05251	0.327533	0.0258541	0.0486974	0.648538	0.283533	0.867824	99.8364
LargeArteryStroke	GCST90004065	Weighted median	4	0.937677	0.852606	1.03124	0.184795	0.0258541	0.0486974	0.648538	0.283533	0.867824	99.8364
LargeArteryStroke	GCST90004065	Weighted median	4	0.937677	0.854937	1.02842	0.172151	0.0258541	0.0486974	0.648538	0.283533	0.867824	99.8364
LargeArteryStroke	GCST90004065	Weighted mode	4	0.931162	0.822758	1.05385	0.340866	0.0258541	0.0486974	0.648538	0.283533	0.867824	99.8364
LargeArteryStroke	GCST90004065	Weighted mode	4	0.931162	0.819976	1.05743	0.351929	0.0258541	0.0486974	0.648538	0.283533	0.867824	99.8364
LargeArteryStroke	GCST90004066	Inverse variance weighted	4	0.980708	0.898786	1.0701	0.661586	0.037405	0.0582579	0.586606	2.86239	0.239024	93.3067
LargeArteryStroke	GCST90004066	MR Egger	4	0.785775	0.396718	1.55638	0.560792	0.037405	0.0582579	0.586606	2.86239	0.239024	93.3067
LargeArteryStroke	GCST90004066	Simple mode	4	0.928127	0.787851	1.09338	0.438036	0.037405	0.0582579	0.586606	2.86239	0.239024	93.3067
LargeArteryStroke	GCST90004066	Simple mode	4	0.928127	0.784227	1.09843	0.449376	0.037405	0.0582579	0.586606	2.86239	0.239024	93.3067
LargeArteryStroke	GCST90004066	Weighted median	4	0.970963	0.881624	1.06935	0.549599	0.037405	0.0582579	0.586606	2.86239	0.239024	93.3067
LargeArteryStroke	GCST90004066	Weighted median	4	0.970963	0.880337	1.07092	0.555566	0.037405	0.0582579	0.586606	2.86239	0.239024	93.3067
LargeArteryStroke	GCST90004066	Weighted mode	4	0.93331	0.793644	1.09755	0.465232	0.037405	0.0582579	0.586606	2.86239	0.239024	93.3067
LargeArteryStroke	GCST90004066	Weighted mode	4	0.93331	0.797472	1.09229	0.453014	0.037405	0.0582579	0.586606	2.86239	0.239024	93.3067
LargeArteryStroke	GCST90004067	Inverse variance weighted	4	1.00358	0.901227	1.11755	0.948113	0.00925909	0.0786291	0.917021	5.21417	0.0737492	70.8986
LargeArteryStroke	GCST90004067	MR Egger	4	0.950009	0.377679	2.38964	0.923175	0.00925909	0.0786291	0.917021	5.21417	0.0737492	70.8986
LargeArteryStroke	GCST90004067	Simple mode	4	1.05925	0.933633	1.20176	0.437317	0.00925909	0.0786291	0.917021	5.21417	0.0737492	70.8986
LargeArteryStroke	GCST90004067	Simple mode	4	1.05925	0.944946	1.18738	0.395995	0.00925909	0.0786291	0.917021	5.21417	0.0737492	70.8986
LargeArteryStroke	GCST90004067	Weighted median	4	1.04781	0.948884	1.15705	0.356008	0.00925909	0.0786291	0.917021	5.21417	0.0737492	70.8986
LargeArteryStroke	GCST90004067	Weighted median	4	1.04781	0.945987	1.16059	0.370576	0.00925909	0.0786291	0.917021	5.21417	0.0737492	70.8986
LargeArteryStroke	GCST90004067	Weighted mode	4	1.05698	0.94611	1.18085	0.399275	0.00925909	0.0786291	0.917021	5.21417	0.0737492	70.8986
LargeArteryStroke	GCST90004067	Weighted mode	4	1.05698	0.944047	1.18343	0.407333	0.00925909	0.0786291	0.917021	5.21417	0.0737492	70.8986
LargeArteryStroke	GCST90004068	Inverse variance weighted	4	0.977955	0.896116	1.06727	0.617114	-0.00740744	0.0638882	0.91829	3.44239	0.178852	84.2471
LargeArteryStroke	GCST90004068	MR Egger	4	1.02183	0.482921	2.16212	0.960103	-0.00740744	0.0638882	0.91829	3.44239	0.178852	84.2471
LargeArteryStroke	GCST90004068	Simple mode	4	1.01213	0.891628	1.14892	0.863993	-0.00740744	0.0638882	0.91829	3.44239	0.178852	84.2471
LargeArteryStroke	GCST90004068	Simple mode	4	1.01213	0.889103	1.15218	0.866926	-0.00740744	0.0638882	0.91829	3.44239	0.178852	84.2471
LargeArteryStroke	GCST90004068	Weighted median	4	1.00972	0.915212	1.11398	0.847054	-0.00740744	0.0638882	0.91829	3.44239	0.178852	84.2471
LargeArteryStroke	GCST90004068	Weighted median	4	1.00972	0.916215	1.11276	0.845352	-0.00740744	0.0638882	0.91829	3.44239	0.178852	84.2471
LargeArteryStroke	GCST90004068	Weighted mode	4	1.01268	0.898027	1.14196	0.850338	-0.00740744	0.0638882	0.91829	3.44239	0.178852	84.2471
LargeArteryStroke	GCST90004068	Weighted mode	4	1.01268	0.899378	1.14025	0.848477	-0.00740744	0.0638882	0.91829	3.44239	0.178852	84.2471
LargeArteryStroke	GCST90004069	Inverse variance weighted	4	0.959233	0.884321	1.04049	0.315739	0.0211695	0.0486974	0.706178	0.280279	0.869237	144.148
LargeArteryStroke	GCST90004069	MR Egger	4	0.846166	0.477913	1.49817	0.624431	0.0211695	0.0486974	0.706178	0.280279	0.869237	144.148
LargeArteryStroke	GCST90004069	Simple mode	4	0.948863	0.83349	1.08021	0.485409	0.0211695	0.0486974	0.706178	0.280279	0.869237	144.148
LargeArteryStroke	GCST90004069	Simple mode	4	0.948863	0.842045	1.06923	0.452344	0.0211695	0.0486974	0.706178	0.280279	0.869237	144.148
LargeArteryStroke	GCST90004069	Weighted median	4	0.953867	0.868569	1.04754	0.323044	0.0211695	0.0486974	0.706178	0.280279	0.869237	144.148
LargeArteryStroke	GCST90004069	Weighted median	4	0.953867	0.871478	1.04404	0.305454	0.0211695	0.0486974	0.706178	0.280279	0.869237	144.148
LargeArteryStroke	GCST90004069	Weighted mode	4	0.949889	0.841294	1.0725	0.467419	0.0211695	0.0486974	0.706178	0.280279	0.869237	144.148
LargeArteryStroke	GCST90004069	Weighted mode	4	0.949889	0.836967	1.07805	0.48411	0.0211695	0.0486974	0.706178	0.280279	0.869237	144.148
LargeArteryStroke	GCST90004070	Inverse variance weighted	4	0.942442	0.863741	1.02831	0.182721	0.075792	0.0486974	0.259898	3.45019	0.32728	67.9125
LargeArteryStroke	GCST90004070	MR Egger	4	0.601514	0.339734	1.06501	0.223293	0.075792	0.0486974	0.259898	3.45019	0.32728	67.9125
LargeArteryStroke	GCST90004070	Simple mode	4	0.90568	0.791758	1.03599	0.244352	0.075792	0.0486974	0.259898	3.45019	0.32728	67.9125
LargeArteryStroke	GCST90004070	Weighted median	4	0.913674	0.829115	1.00686	0.0684425	0.075792	0.0486974	0.259898	3.45019	0.32728	67.9125
LargeArteryStroke	GCST90004070	Weighted mode	4	0.908622	0.792108	1.04227	0.264589	0.075792	0.0486974	0.259898	3.45019	0.32728	67.9125
LargeArteryStroke	GCST90004071	Inverse variance weighted	4	1.05445	0.972104	1.14378	0.201241	-0.0497094	0.0486974	0.414734	1.49933	0.682426	95.0563
LargeArteryStroke	GCST90004071	MR Egger	4	1.41555	0.799503	2.5063	0.355429	-0.0497094	0.0486974	0.414734	1.49933	0.682426	95.0563
LargeArteryStroke	GCST90004071	Simple mode	4	1.08383	0.955021	1.23002	0.300862	-0.0497094	0.0486974	0.414734	1.49933	0.682426	95.0563
LargeArteryStroke	GCST90004071	Weighted median	4	1.07922	0.984422	1.18316	0.104097	-0.0497094	0.0486974	0.414734	1.49933	0.682426	95.0563
LargeArteryStroke	GCST90004071	Weighted mode	4	1.08422	0.950731	1.23646	0.314156	-0.0497094	0.0486974	0.414734	1.49933	0.682426	95.0563
LargeArteryStroke	GCST90004072	Inverse variance weighted	4	1.01474	0.918575	1.12097	0.773342	-0.095862	0.0486974	0.187855	4.49741	0.212522	80.9076
LargeArteryStroke	GCST90004072	MR Egger	4	1.79061	1.01134	3.17036	0.183684	-0.095862	0.0486974	0.187855	4.49741	0.212522	80.9076
LargeArteryStroke	GCST90004072	Simple mode	4	1.07013	0.931603	1.22926	0.408597	-0.095862	0.0486974	0.187855	4.49741	0.212522	80.9076
LargeArteryStroke	GCST90004072	Weighted median	4	1.04647	0.94379	1.16033	0.388637	-0.095862	0.0486974	0.187855	4.49741	0.212522	80.9076
LargeArteryStroke	GCST90004072	Weighted mode	4	1.06818	0.926883	1.23103	0.429394	-0.095862	0.0486974	0.187855	4.49741	0.212522	80.9076
LargeArteryStroke	GCST90004073	Inverse variance weighted	4	1.08166	0.988184	1.18397	0.0887124	0.0129286	0.0656595	0.862098	3.63592	0.162356	61.8511
LargeArteryStroke	GCST90004073	MR Egger	4	1.0019	0.463767	2.16446	0.996582	0.0129286	0.0656595	0.862098	3.63592	0.162356	61.8511
LargeArteryStroke	GCST90004073	Simple mode	4	1.14043	0.98674	1.31805	0.173247	0.0129286	0.0656595	0.862098	3.63592	0.162356	61.8511
LargeArteryStroke	GCST90004073	Weighted median	4	1.11911	1.01706	1.23141	0.0210723	0.0129286	0.0656595	0.862098	3.63592	0.162356	61.8511
LargeArteryStroke	GCST90004073	Weighted mode	4	1.13961	0.989975	1.31186	0.16637	0.0129286	0.0656595	0.862098	3.63592	0.162356	61.8511
LargeArteryStroke	GCST90004074	Inverse variance weighted	4	1.03105	0.950532	1.1184	0.461046	0.0293928	0.0486974	0.607461	0.824124	0.662283	155.599
LargeArteryStroke	GCST90004074	MR Egger	4	0.866273	0.48927	1.53377	0.671113	0.0293928	0.0486974	0.607461	0.824124	0.662283	155.599
LargeArteryStroke	GCST90004074	Simple mode	4	1.04001	0.912744	1.18502	0.597222	0.0293928	0.0486974	0.607461	0.824124	0.662283	155.599
LargeArteryStroke	GCST90004074	Weighted median	4	1.03272	0.938854	1.13596	0.507868	0.0293928	0.0486974	0.607461	0.824124	0.662283	155.599
LargeArteryStroke	GCST90004074	Weighted mode	4	1.03785	0.916859	1.17482	0.59816	0.0293928	0.0486974	0.607461	0.824124	0.662283	155.599
LargeArteryStroke	GCST90004075	Inverse variance weighted	4	0.999847	0.921762	1.08455	0.997048	0.0168072	0.0486974	0.762911	0.497063	0.779945	262.218
LargeArteryStroke	GCST90004075	MR Egger	4	0.905085	0.51119	1.60249	0.764849	0.0168072	0.0486974	0.762911	0.497063	0.779945	262.218
LargeArteryStroke	GCST90004075	Simple mode	4	0.974252	0.859756	1.104	0.710026	0.0168072	0.0486974	0.762911	0.497063	0.779945	262.218
LargeArteryStroke	GCST90004075	Weighted median	4	0.993109	0.903328	1.09181	0.886267	0.0168072	0.0486974	0.762911	0.497063	0.779945	262.218
LargeArteryStroke	GCST90004075	Weighted mode	4	0.975095	0.863452	1.10117	0.711618	0.0168072	0.0486974	0.762911	0.497063	0.779945	262.218
LargeArteryStroke	GCST90004076	Inverse variance weighted	4	0.978696	0.888548	1.07799	0.662266	0.0524204	0.0604124	0.477029	3.07801	0.214595	77.4325
LargeArteryStroke	GCST90004076	MR Egger	4	0.717418	0.353167	1.45735	0.455349	0.0524204	0.0604124	0.477029	3.07801	0.214595	77.4325
LargeArteryStroke	GCST90004076	Simple mode	4	0.939274	0.790079	1.11664	0.528988	0.0524204	0.0604124	0.477029	3.07801	0.214595	77.4325
LargeArteryStroke	GCST90004076	Weighted median	4	0.966907	0.874132	1.06953	0.513178	0.0524204	0.0604124	0.477029	3.07801	0.214595	77.4325
LargeArteryStroke	GCST90004076	Weighted mode	4	0.931201	0.806834	1.07474	0.401662	0.0524204	0.0604124	0.477029	3.07801	0.214595	77.4325
LargeArteryStroke	GCST90004077	Inverse variance weighted	4	0.97613	0.89466	1.06502	0.586891	0.0262092	0.0611782	0.710081	3.15654	0.206331	87.8758
LargeArteryStroke	GCST90004077	MR Egger	4	0.835742	0.407735	1.71304	0.672598	0.0262092	0.0611782	0.710081	3.15654	0.206331	87.8758
LargeArteryStroke	GCST90004077	Simple mode	4	1.0114	0.86812	1.17832	0.89361	0.0262092	0.0611782	0.710081	3.15654	0.206331	87.8758
LargeArteryStroke	GCST90004077	Weighted median	4	0.984494	0.890889	1.08793	0.759165	0.0262092	0.0611782	0.710081	3.15654	0.206331	87.8758
LargeArteryStroke	GCST90004077	Weighted mode	4	1.00203	0.873511	1.14946	0.978687	0.0262092	0.0611782	0.710081	3.15654	0.206331	87.8758
LargeArteryStroke	GCST90004078	Inverse variance weighted	4	0.992236	0.914746	1.07629	0.850985	0.0285584	0.0486974	0.616949	0.440452	0.931765	280.236
LargeArteryStroke	GCST90004078	MR Egger	4	0.837791	0.473183	1.48335	0.605464	0.0285584	0.0486974	0.616949	0.440452	0.931765	280.236
LargeArteryStroke	GCST90004078	Simple mode	4	0.972527	0.857245	1.10331	0.69443	0.0285584	0.0486974	0.616949	0.440452	0.931765	280.236
LargeArteryStroke	GCST90004078	Simple mode	4	0.972527	0.865312	1.09303	0.672049	0.0285584	0.0486974	0.616949	0.440452	0.931765	280.236
LargeArteryStroke	GCST90004078	Weighted median	4	0.982762	0.897776	1.07579	0.706312	0.0285584	0.0486974	0.616949	0.440452	0.931765	280.236
LargeArteryStroke	GCST90004078	Weighted median	4	0.982762	0.897995	1.07553	0.705557	0.0285584	0.0486974	0.616949	0.440452	0.931765	280.236
LargeArteryStroke	GCST90004078	Weighted mode	4	0.973125	0.861544	1.09916	0.690716	0.0285584	0.0486974	0.616949	0.440452	0.931765	280.236
LargeArteryStroke	GCST90004078	Weighted mode	4	0.973125	0.860383	1.10064	0.693838	0.0285584	0.0486974	0.616949	0.440452	0.931765	280.236
LargeArteryStroke	GCST90004079	Inverse variance weighted	4	1.03785	0.956803	1.12577	0.370466	0.0675049	0.0486949	0.299981	2.39969	0.493693	118.176
LargeArteryStroke	GCST90004079	MR Egger	4	0.695742	0.392963	1.23181	0.339319	0.0675049	0.0486949	0.299981	2.39969	0.493693	118.176
LargeArteryStroke	GCST90004079	Simple mode	4	0.994602	0.867466	1.14037	0.94305	0.0675049	0.0486949	0.299981	2.39969	0.493693	118.176
LargeArteryStroke	GCST90004079	Simple mode	4	0.994602	0.871437	1.13517	0.941088	0.0675049	0.0486949	0.299981	2.39969	0.493693	118.176
LargeArteryStroke	GCST90004079	Weighted median	4	1.00671	0.91621	1.10614	0.889359	0.0675049	0.0486949	0.299981	2.39969	0.493693	118.176
LargeArteryStroke	GCST90004079	Weighted median	4	1.00671	0.91571	1.10675	0.889992	0.0675049	0.0486949	0.299981	2.39969	0.493693	118.176
LargeArteryStroke	GCST90004079	Weighted mode	4	0.995099	0.882341	1.12227	0.941229	0.0675049	0.0486949	0.299981	2.39969	0.493693	118.176
LargeArteryStroke	GCST90004079	Weighted mode	4	0.995099	0.868234	1.1405	0.948158	0.0675049	0.0486949	0.299981	2.39969	0.493693	118.176
LargeArteryStroke	GCST90004080	Inverse variance weighted	4	0.951375	0.877077	1.03197	0.229545	0.0456364	0.0486963	0.447606	1.80197	0.40617	78.1019
LargeArteryStroke	GCST90004080	MR Egger	4	0.725992	0.410046	1.28538	0.386511	0.0456364	0.0486963	0.447606	1.80197	0.40617	78.1019
LargeArteryStroke	GCST90004080	Simple mode	4	0.90733	0.783201	1.05113	0.285789	0.0456364	0.0486963	0.447606	1.80197	0.40617	78.1019
LargeArteryStroke	GCST90004080	Simple mode	4	0.90733	0.782298	1.05235	0.288854	0.0456364	0.0486963	0.447606	1.80197	0.40617	78.1019
LargeArteryStroke	GCST90004080	Weighted median	4	0.931192	0.846376	1.02451	0.143441	0.0456364	0.0486963	0.447606	1.80197	0.40617	78.1019
LargeArteryStroke	GCST90004080	Weighted median	4	0.931192	0.845754	1.02526	0.14652	0.0456364	0.0486963	0.447606	1.80197	0.40617	78.1019
LargeArteryStroke	GCST90004080	Weighted mode	4	0.905719	0.787159	1.04214	0.260509	0.0456364	0.0486963	0.447606	1.80197	0.40617	78.1019
LargeArteryStroke	GCST90004080	Weighted mode	4	0.905719	0.783926	1.04643	0.271552	0.0456364	0.0486963	0.447606	1.80197	0.40617	78.1019
LargeArteryStroke	GCST90004081	Inverse variance weighted	4	1.06419	0.942244	1.20192	0.31637	0.0796033	0.0692855	0.369451	6.72135	0.0813301	54.5135
LargeArteryStroke	GCST90004081	MR Egger	4	0.664053	0.294578	1.49695	0.427611	0.0796033	0.0692855	0.369451	6.72135	0.0813301	54.5135
LargeArteryStroke	GCST90004081	Simple mode	4	1.16953	0.937765	1.45858	0.258774	0.0796033	0.0692855	0.369451	6.72135	0.0813301	54.5135
LargeArteryStroke	GCST90004081	Simple mode	4	1.16953	0.943282	1.45005	0.248676	0.0796033	0.0692855	0.369451	6.72135	0.0813301	54.5135
LargeArteryStroke	GCST90004081	Weighted median	4	1.04624	0.943384	1.1603	0.391945	0.0796033	0.0692855	0.369451	6.72135	0.0813301	54.5135
LargeArteryStroke	GCST90004081	Weighted median	4	1.04624	0.939583	1.16499	0.409968	0.0796033	0.0692855	0.369451	6.72135	0.0813301	54.5135
LargeArteryStroke	GCST90004081	Weighted mode	4	0.985095	0.829676	1.16963	0.874802	0.0796033	0.0692855	0.369451	6.72135	0.0813301	54.5135
LargeArteryStroke	GCST90004081	Weighted mode	4	0.985095	0.832508	1.16565	0.872301	0.0796033	0.0692855	0.369451	6.72135	0.0813301	54.5135
LargeArteryStroke	GCST90004082	Inverse variance weighted	4	1.09463	1.00914	1.18736	0.0293022	-0.0268923	0.0486974	0.636261	0.35849	0.835901	67.5484
LargeArteryStroke	GCST90004082	MR Egger	4	1.28369	0.725025	2.27283	0.481825	-0.0268923	0.0486974	0.636261	0.35849	0.835901	67.5484
LargeArteryStroke	GCST90004082	Simple mode	4	1.11194	0.977712	1.26459	0.204388	-0.0268923	0.0486974	0.636261	0.35849	0.835901	67.5484
LargeArteryStroke	GCST90004082	Weighted median	4	1.10421	1.00494	1.21327	0.0391525	-0.0268923	0.0486974	0.636261	0.35849	0.835901	67.5484
LargeArteryStroke	GCST90004082	Weighted mode	4	1.10977	0.973824	1.2647	0.21618	-0.0268923	0.0486974	0.636261	0.35849	0.835901	67.5484
LargeArteryStroke	GCST90004083	Inverse variance weighted	4	0.981469	0.90482	1.06461	0.652093	0.0175008	0.0486974	0.753709	0.430233	0.806448	223.091
LargeArteryStroke	GCST90004083	MR Egger	4	0.884806	0.499737	1.56659	0.715372	0.0175008	0.0486974	0.753709	0.430233	0.806448	223.091
LargeArteryStroke	GCST90004083	Simple mode	4	1.00415	0.887988	1.13551	0.951486	0.0175008	0.0486974	0.753709	0.430233	0.806448	223.091
LargeArteryStroke	GCST90004083	Weighted median	4	0.991565	0.902215	1.08976	0.860446	0.0175008	0.0486974	0.753709	0.430233	0.806448	223.091
LargeArteryStroke	GCST90004083	Weighted mode	4	1.00319	0.886481	1.13526	0.962932	0.0175008	0.0486974	0.753709	0.430233	0.806448	223.091
LargeArteryStroke	GCST90004084	Inverse variance weighted	4	0.993264	0.915694	1.07741	0.870591	0.0246094	0.0486974	0.663501	0.204413	0.902843	302.974
LargeArteryStroke	GCST90004084	MR Egger	4	0.858511	0.484886	1.52003	0.652912	0.0246094	0.0486974	0.663501	0.204413	0.902843	302.974
LargeArteryStroke	GCST90004084	Simple mode	4	0.982707	0.865035	1.11639	0.806013	0.0246094	0.0486974	0.663501	0.204413	0.902843	302.974
LargeArteryStroke	GCST90004084	Weighted median	4	0.986412	0.898234	1.08325	0.774614	0.0246094	0.0486974	0.663501	0.204413	0.902843	302.974
LargeArteryStroke	GCST90004084	Weighted mode	4	0.982408	0.865946	1.11453	0.800691	0.0246094	0.0486974	0.663501	0.204413	0.902843	302.974
LargeArteryStroke	GCST90004085	Inverse variance weighted	4	1.01074	0.92102	1.10921	0.821748	-0.0169032	0.0671263	0.824699	3.80034	0.149543	78.8217
LargeArteryStroke	GCST90004085	MR Egger	4	1.1172	0.508317	2.45544	0.808556	-0.0169032	0.0671263	0.824699	3.80034	0.149543	78.8217
LargeArteryStroke	GCST90004085	Simple mode	4	0.958509	0.80941	1.13507	0.656939	-0.0169032	0.0671263	0.824699	3.80034	0.149543	78.8217
LargeArteryStroke	GCST90004085	Weighted median	4	0.998111	0.904621	1.10126	0.969939	-0.0169032	0.0671263	0.824699	3.80034	0.149543	78.8217
LargeArteryStroke	GCST90004085	Weighted mode	4	0.953093	0.804419	1.12924	0.617447	-0.0169032	0.0671263	0.824699	3.80034	0.149543	78.8217
LargeArteryStroke	GCST90004086	Inverse variance weighted	4	1.03803	0.93828	1.14838	0.469027	-0.0254969	0.0718742	0.756696	4.35697	0.113213	63.6157
LargeArteryStroke	GCST90004086	MR Egger	4	1.20729	0.519545	2.80542	0.704221	-0.0254969	0.0718742	0.756696	4.35697	0.113213	63.6157
LargeArteryStroke	GCST90004086	Simple mode	4	0.971757	0.825821	1.14348	0.752819	-0.0254969	0.0718742	0.756696	4.35697	0.113213	63.6157
LargeArteryStroke	GCST90004086	Weighted median	4	1.019	0.922028	1.12618	0.712163	-0.0254969	0.0718742	0.756696	4.35697	0.113213	63.6157
LargeArteryStroke	GCST90004086	Weighted mode	4	0.971757	0.829682	1.13816	0.745909	-0.0254969	0.0718742	0.756696	4.35697	0.113213	63.6157
LargeArteryStroke	GCST90004087	Inverse variance weighted	4	1.04317	0.961699	1.13153	0.308368	-0.03692	0.0486974	0.527519	1.37551	0.502703	102.678
LargeArteryStroke	GCST90004087	MR Egger	4	1.29822	0.73323	2.29855	0.465053	-0.03692	0.0486974	0.527519	1.37551	0.502703	102.678
LargeArteryStroke	GCST90004087	Simple mode	4	1.08373	0.944524	1.24345	0.334803	-0.03692	0.0486974	0.527519	1.37551	0.502703	102.678
LargeArteryStroke	GCST90004087	Weighted median	4	1.05596	0.963128	1.15774	0.246143	-0.03692	0.0486974	0.527519	1.37551	0.502703	102.678
LargeArteryStroke	GCST90004087	Weighted mode	4	1.08206	0.944249	1.23999	0.338973	-0.03692	0.0486974	0.527519	1.37551	0.502703	102.678
LargeArteryStroke	GCST90004088	Inverse variance weighted	4	1.08952	1.00443	1.18181	0.0387702	-0.0639732	0.0486963	0.319404	1.82657	0.609169	61.1564
LargeArteryStroke	GCST90004088	MR Egger	4	1.5916	0.898947	2.81795	0.251865	-0.0639732	0.0486963	0.319404	1.82657	0.609169	61.1564
LargeArteryStroke	GCST90004088	Simple mode	4	1.12627	0.980021	1.29433	0.192407	-0.0639732	0.0486963	0.319404	1.82657	0.609169	61.1564
LargeArteryStroke	GCST90004088	Weighted median	4	1.11094	1.01157	1.22008	0.0277634	-0.0639732	0.0486963	0.319404	1.82657	0.609169	61.1564
LargeArteryStroke	GCST90004088	Weighted mode	4	1.12827	0.982526	1.29564	0.185757	-0.0639732	0.0486963	0.319404	1.82657	0.609169	61.1564
LargeArteryStroke	GCST90004089	Inverse variance weighted	4	1.08045	0.984248	1.18606	0.103885	0.0632434	0.0517605	0.346233	3.94614	0.267339	60.1093
LargeArteryStroke	GCST90004089	MR Egger	4	0.74282	0.404735	1.36331	0.438501	0.0632434	0.0517605	0.346233	3.94614	0.267339	60.1093
LargeArteryStroke	GCST90004089	Simple mode	4	1.01969	0.867106	1.19913	0.828768	0.0632434	0.0517605	0.346233	3.94614	0.267339	60.1093
LargeArteryStroke	GCST90004089	Weighted median	4	1.03861	0.943327	1.14351	0.440338	0.0632434	0.0517605	0.346233	3.94614	0.267339	60.1093
LargeArteryStroke	GCST90004089	Weighted mode	4	1.01503	0.885457	1.16356	0.844202	0.0632434	0.0517605	0.346233	3.94614	0.267339	60.1093
LargeArteryStroke	GCST90004090	Inverse variance weighted	4	1.0642	0.981088	1.15435	0.133675	0.0514001	0.0486974	0.401873	2.12721	0.546428	82.8986
LargeArteryStroke	GCST90004090	MR Egger	4	0.784823	0.443267	1.38956	0.493254	0.0514001	0.0486974	0.401873	2.12721	0.546428	82.8986
LargeArteryStroke	GCST90004090	Simple mode	4	1.10554	0.950586	1.28576	0.283787	0.0514001	0.0486974	0.401873	2.12721	0.546428	82.8986
LargeArteryStroke	GCST90004090	Weighted median	4	1.05833	0.963606	1.16236	0.236007	0.0514001	0.0486974	0.401873	2.12721	0.546428	82.8986
LargeArteryStroke	GCST90004090	Weighted mode	4	1.03159	0.899794	1.18269	0.685848	0.0514001	0.0486974	0.401873	2.12721	0.546428	82.8986
LargeArteryStroke	GCST90004091	Inverse variance weighted	4	1.03323	0.945888	1.12863	0.468184	0.0806869	0.0486949	0.23937	3.53927	0.315705	101.907
LargeArteryStroke	GCST90004091	MR Egger	4	0.640607	0.361822	1.13419	0.266104	0.0806869	0.0486949	0.23937	3.53927	0.315705	101.907
LargeArteryStroke	GCST90004091	Simple mode	4	0.989711	0.873383	1.12153	0.881514	0.0806869	0.0486949	0.23937	3.53927	0.315705	101.907
LargeArteryStroke	GCST90004091	Weighted median	4	0.992484	0.900915	1.09336	0.878594	0.0806869	0.0486949	0.23937	3.53927	0.315705	101.907
LargeArteryStroke	GCST90004091	Weighted mode	4	0.990592	0.881652	1.11299	0.883747	0.0806869	0.0486949	0.23937	3.53927	0.315705	101.907
LargeArteryStroke	GCST90004092	Inverse variance weighted	4	1.00217	0.923902	1.08706	0.958397	0.0036346	0.0557073	0.953914	2.61723	0.270194	106.357
LargeArteryStroke	GCST90004092	MR Egger	4	0.980818	0.510232	1.88542	0.958959	0.0036346	0.0557073	0.953914	2.61723	0.270194	106.357
LargeArteryStroke	GCST90004092	Simple mode	4	1.04219	0.910126	1.19341	0.592127	0.0036346	0.0557073	0.953914	2.61723	0.270194	106.357
LargeArteryStroke	GCST90004092	Weighted median	4	1.03497	0.93655	1.14373	0.500174	0.0036346	0.0557073	0.953914	2.61723	0.270194	106.357
LargeArteryStroke	GCST90004092	Weighted mode	4	1.04123	0.919986	1.17846	0.567873	0.0036346	0.0557073	0.953914	2.61723	0.270194	106.357
LargeArteryStroke	GCST90004093	Inverse variance weighted	4	1.02783	0.947556	1.1149	0.508264	0.0338209	0.0486974	0.559194	0.634011	0.888604	197.187
LargeArteryStroke	GCST90004093	MR Egger	4	0.841201	0.475109	1.48938	0.613151	0.0338209	0.0486974	0.559194	0.634011	0.888604	197.187
LargeArteryStroke	GCST90004093	Simple mode	4	1.00247	0.883082	1.138	0.971969	0.0338209	0.0486974	0.559194	0.634011	0.888604	197.187
LargeArteryStroke	GCST90004093	Weighted median	4	1.01956	0.931099	1.11643	0.675714	0.0338209	0.0486974	0.559194	0.634011	0.888604	197.187
LargeArteryStroke	GCST90004093	Weighted mode	4	1.00156	0.888722	1.12873	0.981169	0.0338209	0.0486974	0.559194	0.634011	0.888604	197.187
LargeArteryStroke	GCST90004094	Inverse variance weighted	4	1.02212	0.942295	1.1087	0.597974	0.0331644	0.0486974	0.566126	1.05602	0.589778	129.605
LargeArteryStroke	GCST90004094	MR Egger	4	0.839789	0.474312	1.48688	0.609962	0.0331644	0.0486974	0.566126	1.05602	0.589778	129.605
LargeArteryStroke	GCST90004094	Simple mode	4	1.0072	0.879107	1.15396	0.924173	0.0331644	0.0486974	0.566126	1.05602	0.589778	129.605
LargeArteryStroke	GCST90004094	Weighted median	4	1.01451	0.922629	1.11554	0.766134	0.0331644	0.0486974	0.566126	1.05602	0.589778	129.605
LargeArteryStroke	GCST90004094	Weighted mode	4	1.00207	0.887784	1.13108	0.975365	0.0331644	0.0486974	0.566126	1.05602	0.589778	129.605
LargeArteryStroke	GCST90004095	Inverse variance weighted	4	0.974179	0.898099	1.0567	0.528335	0.0402982	0.0486974	0.494962	0.742684	0.863121	163.585
LargeArteryStroke	GCST90004095	MR Egger	4	0.767279	0.433358	1.3585	0.459364	0.0402982	0.0486974	0.494962	0.742684	0.863121	163.585
LargeArteryStroke	GCST90004095	Simple mode	4	0.958905	0.841004	1.09333	0.575178	0.0402982	0.0486974	0.494962	0.742684	0.863121	163.585
LargeArteryStroke	GCST90004095	Weighted median	4	0.964333	0.880712	1.05589	0.432577	0.0402982	0.0486974	0.494962	0.742684	0.863121	163.585
LargeArteryStroke	GCST90004095	Weighted mode	4	0.959618	0.851603	1.08133	0.547183	0.0402982	0.0486974	0.494962	0.742684	0.863121	163.585
LargeArteryStroke	GCST90004096	Inverse variance weighted	4	1.00071	0.922558	1.08548	0.986357	0.0602918	0.0486974	0.341298	2.26151	0.519934	116.854
LargeArteryStroke	GCST90004096	MR Egger	4	0.700132	0.395434	1.23961	0.345864	0.0602918	0.0486974	0.341298	2.26151	0.519934	116.854
LargeArteryStroke	GCST90004096	Simple mode	4	1.06349	0.915515	1.23538	0.479573	0.0602918	0.0486974	0.341298	2.26151	0.519934	116.854
LargeArteryStroke	GCST90004096	Weighted median	4	0.993683	0.900115	1.09698	0.900057	0.0602918	0.0486974	0.341298	2.26151	0.519934	116.854
LargeArteryStroke	GCST90004096	Weighted mode	4	0.952514	0.834354	1.08741	0.523582	0.0602918	0.0486974	0.341298	2.26151	0.519934	116.854
LargeArteryStroke	GCST90004097	Inverse variance weighted	4	0.971083	0.895246	1.05334	0.479388	0.0306484	0.0486974	0.593417	1.57392	0.455226	109.39
LargeArteryStroke	GCST90004097	MR Egger	4	0.809841	0.457397	1.43386	0.544486	0.0306484	0.0486974	0.593417	1.57392	0.455226	109.39
LargeArteryStroke	GCST90004097	Simple mode	4	0.98453	0.860641	1.12625	0.834855	0.0306484	0.0486974	0.593417	1.57392	0.455226	109.39
LargeArteryStroke	GCST90004097	Weighted median	4	0.977195	0.88843	1.07483	0.634929	0.0306484	0.0486974	0.593417	1.57392	0.455226	109.39
LargeArteryStroke	GCST90004097	Weighted mode	4	0.982945	0.862333	1.12043	0.81341	0.0306484	0.0486974	0.593417	1.57392	0.455226	109.39
LargeArteryStroke	GCST90004098	Inverse variance weighted	4	0.962543	0.88654	1.04506	0.362986	0.00703478	0.0601266	0.91755	3.04896	0.217735	82.3454
LargeArteryStroke	GCST90004098	MR Egger	4	0.923252	0.45602	1.8692	0.844998	0.00703478	0.0601266	0.91755	3.04896	0.217735	82.3454
LargeArteryStroke	GCST90004098	Simple mode	4	1.00315	0.87224	1.1537	0.967635	0.00703478	0.0601266	0.91755	3.04896	0.217735	82.3454
LargeArteryStroke	GCST90004098	Weighted median	4	0.990515	0.902739	1.08683	0.840455	0.00703478	0.0601266	0.91755	3.04896	0.217735	82.3454
LargeArteryStroke	GCST90004098	Weighted mode	4	1.00043	0.878974	1.13867	0.995208	0.00703478	0.0601266	0.91755	3.04896	0.217735	82.3454
LargeArteryStroke	GCST90004099	Inverse variance weighted	4	1.02346	0.943532	1.11016	0.576204	-0.0342522	0.0486963	0.554673	1.09976	0.577018	113.753
LargeArteryStroke	GCST90004099	MR Egger	4	1.25372	0.708109	2.21972	0.519051	-0.0342522	0.0486963	0.554673	1.09976	0.577018	113.753
LargeArteryStroke	GCST90004099	Simple mode	4	0.999824	0.876758	1.14016	0.998065	-0.0342522	0.0486963	0.554673	1.09976	0.577018	113.753
LargeArteryStroke	GCST90004099	Weighted median	4	1.00731	0.914217	1.10989	0.882929	-0.0342522	0.0486963	0.554673	1.09976	0.577018	113.753
LargeArteryStroke	GCST90004099	Weighted mode	4	1.0004	0.864131	1.15816	0.996056	-0.0342522	0.0486963	0.554673	1.09976	0.577018	113.753
LargeArteryStroke	GCST90004100	Inverse variance weighted	4	1.025	0.944951	1.11183	0.551719	-0.0206711	0.0486974	0.712518	1.33416	0.513206	118.569
LargeArteryStroke	GCST90004100	MR Egger	4	1.15854	0.654339	2.05124	0.663783	-0.0206711	0.0486974	0.712518	1.33416	0.513206	118.569
LargeArteryStroke	GCST90004100	Simple mode	4	1.01793	0.884475	1.17151	0.820282	-0.0206711	0.0486974	0.712518	1.33416	0.513206	118.569
LargeArteryStroke	GCST90004100	Weighted median	4	1.02218	0.927821	1.12615	0.657038	-0.0206711	0.0486974	0.712518	1.33416	0.513206	118.569
LargeArteryStroke	GCST90004100	Weighted mode	4	1.01793	0.89446	1.15843	0.805149	-0.0206711	0.0486974	0.712518	1.33416	0.513206	118.569
LargeArteryStroke	GCST90004101	Inverse variance weighted	4	0.994841	0.917148	1.07912	0.900782	0.00122771	0.0486974	0.982176	1.67342	0.433133	134.646
LargeArteryStroke	GCST90004101	MR Egger	4	0.987631	0.557813	1.74864	0.96982	0.00122771	0.0486974	0.982176	1.67342	0.433133	134.646
LargeArteryStroke	GCST90004101	Simple mode	4	1.03448	0.903934	1.18389	0.656117	0.00122771	0.0486974	0.982176	1.67342	0.433133	134.646
LargeArteryStroke	GCST90004101	Weighted median	4	1.01523	0.9242	1.11523	0.752482	0.00122771	0.0486974	0.982176	1.67342	0.433133	134.646
LargeArteryStroke	GCST90004101	Weighted mode	4	1.03333	0.904707	1.18023	0.661912	0.00122771	0.0486974	0.982176	1.67342	0.433133	134.646
LargeArteryStroke	GCST90004102	Inverse variance weighted	4	0.973002	0.897014	1.05543	0.509433	0.0128717	0.0486974	0.816279	1.78413	0.409808	115.846
LargeArteryStroke	GCST90004102	MR Egger	4	0.901561	0.5092	1.59625	0.756189	0.0128717	0.0486974	0.816279	1.78413	0.409808	115.846
LargeArteryStroke	GCST90004102	Simple mode	4	1.01035	0.882085	1.15727	0.891236	0.0128717	0.0486974	0.816279	1.78413	0.409808	115.846
LargeArteryStroke	GCST90004102	Weighted median	4	0.981628	0.896527	1.07481	0.688579	0.0128717	0.0486974	0.816279	1.78413	0.409808	115.846
LargeArteryStroke	GCST90004102	Weighted mode	4	1.007	0.875429	1.15835	0.928338	0.0128717	0.0486974	0.816279	1.78413	0.409808	115.846
LargeArteryStroke	GCST90004103	Inverse variance weighted	4	0.959659	0.884714	1.04095	0.320931	0.00556539	0.0486974	0.919451	1.31685	0.517666	109.748
LargeArteryStroke	GCST90004103	MR Egger	4	0.928533	0.524434	1.64401	0.822957	0.00556539	0.0486974	0.919451	1.31685	0.517666	109.748
LargeArteryStroke	GCST90004103	Simple mode	4	0.976857	0.856619	1.11397	0.749868	0.00556539	0.0486974	0.919451	1.31685	0.517666	109.748
LargeArteryStroke	GCST90004103	Weighted median	4	0.966982	0.881191	1.06112	0.478732	0.00556539	0.0486974	0.919451	1.31685	0.517666	109.748
LargeArteryStroke	GCST90004103	Weighted mode	4	0.978773	0.860027	1.11392	0.766431	0.00556539	0.0486974	0.919451	1.31685	0.517666	109.748
LargeArteryStroke	GCST90004104	Inverse variance weighted	4	0.988183	0.91101	1.07189	0.774463	0.00140517	0.0514445	0.980689	2.23201	0.327586	113.508
LargeArteryStroke	GCST90004104	MR Egger	4	0.97999	0.535944	1.79194	0.953633	0.00140517	0.0514445	0.980689	2.23201	0.327586	113.508
LargeArteryStroke	GCST90004104	Simple mode	4	0.986324	0.84979	1.1448	0.867805	0.00140517	0.0514445	0.980689	2.23201	0.327586	113.508
LargeArteryStroke	GCST90004104	Weighted median	4	0.987079	0.896582	1.08671	0.790942	0.00140517	0.0514445	0.980689	2.23201	0.327586	113.508
LargeArteryStroke	GCST90004104	Weighted mode	4	0.989948	0.861113	1.13806	0.896063	0.00140517	0.0514445	0.980689	2.23201	0.327586	113.508
LargeArteryStroke	GCST90004105	Inverse variance weighted	4	0.997206	0.919327	1.08168	0.94623	0.0602862	0.0486974	0.341333	1.80492	0.613865	131.51
LargeArteryStroke	GCST90004105	MR Egger	4	0.697704	0.394062	1.23532	0.34224	0.0602862	0.0486974	0.341333	1.80492	0.613865	131.51
LargeArteryStroke	GCST90004105	Simple mode	4	1.04272	0.905087	1.20129	0.603058	0.0602862	0.0486974	0.341333	1.80492	0.613865	131.51
LargeArteryStroke	GCST90004105	Weighted median	4	0.996171	0.906008	1.09531	0.936826	0.0602862	0.0486974	0.341333	1.80492	0.613865	131.51
LargeArteryStroke	GCST90004105	Weighted mode	4	0.963469	0.843154	1.10095	0.622551	0.0602862	0.0486974	0.341333	1.80492	0.613865	131.51
LargeArteryStroke	GCST90004106	Inverse variance weighted	4	1.0182	0.938681	1.10445	0.663765	0.0405232	0.0486974	0.492865	0.872833	0.831978	220.105
LargeArteryStroke	GCST90004106	MR Egger	4	0.800882	0.452337	1.418	0.525758	0.0405232	0.0486974	0.492865	0.872833	0.831978	220.105
LargeArteryStroke	GCST90004106	Simple mode	4	0.996146	0.884462	1.12193	0.95325	0.0405232	0.0486974	0.492865	0.872833	0.831978	220.105
LargeArteryStroke	GCST90004106	Weighted median	4	0.997418	0.909145	1.09426	0.956392	0.0405232	0.0486974	0.492865	0.872833	0.831978	220.105
LargeArteryStroke	GCST90004106	Weighted mode	4	0.996146	0.882218	1.12479	0.954226	0.0405232	0.0486974	0.492865	0.872833	0.831978	220.105
LargeArteryStroke	GCST90004107	Inverse variance weighted	4	1.00818	0.929441	1.09358	0.844397	0.0210226	0.0486974	0.708043	0.23516	0.971723	424.114
LargeArteryStroke	GCST90004107	MR Egger	4	0.890115	0.502736	1.57599	0.728234	0.0210226	0.0486974	0.708043	0.23516	0.971723	424.114
LargeArteryStroke	GCST90004107	Simple mode	4	0.995885	0.881784	1.12475	0.951225	0.0210226	0.0486974	0.708043	0.23516	0.971723	424.114
LargeArteryStroke	GCST90004107	Weighted median	4	1.00423	0.919285	1.09703	0.925346	0.0210226	0.0486974	0.708043	0.23516	0.971723	424.114
LargeArteryStroke	GCST90004107	Weighted mode	4	0.996428	0.887356	1.11891	0.955565	0.0210226	0.0486974	0.708043	0.23516	0.971723	424.114
LargeArteryStroke	GCST90004108	Inverse variance weighted	4	0.968277	0.892659	1.0503	0.437136	-0.00019586	0.0486974	0.997156	0.591891	0.743828	166.273
LargeArteryStroke	GCST90004108	MR Egger	4	0.969402	0.547516	1.71637	0.924823	-0.00019586	0.0486974	0.997156	0.591891	0.743828	166.273
LargeArteryStroke	GCST90004108	Simple mode	4	0.990552	0.874256	1.12232	0.891021	-0.00019586	0.0486974	0.997156	0.591891	0.743828	166.273
LargeArteryStroke	GCST90004108	Weighted median	4	0.975584	0.885864	1.07439	0.615524	-0.00019586	0.0486974	0.997156	0.591891	0.743828	166.273
LargeArteryStroke	GCST90004108	Weighted mode	4	0.9901	0.879572	1.11452	0.879619	-0.00019586	0.0486974	0.997156	0.591891	0.743828	166.273
LargeArteryStroke	GCST90004109	Inverse variance weighted	4	1.04051	0.959251	1.12866	0.338452	0.0219825	0.0486974	0.695919	0.847371	0.65463	138.224
LargeArteryStroke	GCST90004109	MR Egger	4	0.913455	0.515918	1.61731	0.785508	0.0219825	0.0486974	0.695919	0.847371	0.65463	138.224
LargeArteryStroke	GCST90004109	Simple mode	4	1.00635	0.877168	1.15455	0.933781	0.0219825	0.0486974	0.695919	0.847371	0.65463	138.224
LargeArteryStroke	GCST90004109	Weighted median	4	1.03478	0.944955	1.13315	0.460524	0.0219825	0.0486974	0.695919	0.847371	0.65463	138.224
LargeArteryStroke	GCST90004109	Weighted mode	4	1.0046	0.884725	1.14071	0.94804	0.0219825	0.0486974	0.695919	0.847371	0.65463	138.224
LargeArteryStroke	GCST90004110	Inverse variance weighted	4	1.01855	0.934207	1.11052	0.67679	0.00222316	0.0633834	0.975206	3.3882	0.183765	91.8706
LargeArteryStroke	GCST90004110	MR Egger	4	1.00523	0.477897	2.11443	0.990284	0.00222316	0.0633834	0.975206	3.3882	0.183765	91.8706
LargeArteryStroke	GCST90004110	Simple mode	4	0.98689	0.840784	1.15839	0.882015	0.00222316	0.0633834	0.975206	3.3882	0.183765	91.8706
LargeArteryStroke	GCST90004110	Weighted median	4	1.00604	0.90949	1.11284	0.906861	0.00222316	0.0633834	0.975206	3.3882	0.183765	91.8706
LargeArteryStroke	GCST90004110	Weighted mode	4	0.989972	0.845531	1.15909	0.908244	0.00222316	0.0633834	0.975206	3.3882	0.183765	91.8706
LargeArteryStroke	GCST90004111	Inverse variance weighted	4	1.02602	0.945894	1.11294	0.535772	-0.0119354	0.0533943	0.843877	2.4044	0.300532	97.9042
LargeArteryStroke	GCST90004111	MR Egger	4	1.1012	0.588613	2.06017	0.7914	-0.0119354	0.0533943	0.843877	2.4044	0.300532	97.9042
LargeArteryStroke	GCST90004111	Simple mode	4	1.06067	0.915953	1.22824	0.48874	-0.0119354	0.0533943	0.843877	2.4044	0.300532	97.9042
LargeArteryStroke	GCST90004111	Weighted median	4	1.03161	0.93762	1.13502	0.523149	-0.0119354	0.0533943	0.843877	2.4044	0.300532	97.9042
LargeArteryStroke	GCST90004111	Weighted mode	4	1.05671	0.916933	1.21779	0.501489	-0.0119354	0.0533943	0.843877	2.4044	0.300532	97.9042
LargeArteryStroke	GCST90004112	Inverse variance weighted	4	1.02792	0.947646	1.115	0.506799	0.0342414	0.0486974	0.554794	0.567885	0.903743	221.934
LargeArteryStroke	GCST90004112	MR Egger	4	0.839188	0.473972	1.48582	0.608606	0.0342414	0.0486974	0.554794	0.567885	0.903743	221.934
LargeArteryStroke	GCST90004112	Simple mode	4	1.00811	0.881823	1.15249	0.913284	0.0342414	0.0486974	0.554794	0.567885	0.903743	221.934
LargeArteryStroke	GCST90004112	Weighted median	4	1.01172	0.921501	1.11078	0.806816	0.0342414	0.0486974	0.554794	0.567885	0.903743	221.934
LargeArteryStroke	GCST90004112	Weighted mode	4	1.00763	0.886726	1.14501	0.914612	0.0342414	0.0486974	0.554794	0.567885	0.903743	221.934
LargeArteryStroke	GCST90004113	Inverse variance weighted	4	0.94716	0.873192	1.0274	0.19069	0.0418691	0.0489517	0.482488	2.02103	0.364031	74.6793
LargeArteryStroke	GCST90004113	MR Egger	4	0.739089	0.416194	1.31249	0.41057	0.0418691	0.0489517	0.482488	2.02103	0.364031	74.6793
LargeArteryStroke	GCST90004113	Simple mode	4	0.90301	0.779011	1.04675	0.268769	0.0418691	0.0489517	0.482488	2.02103	0.364031	74.6793
LargeArteryStroke	GCST90004113	Weighted median	4	0.924673	0.837566	1.02084	0.1208	0.0418691	0.0489517	0.482488	2.02103	0.364031	74.6793
LargeArteryStroke	GCST90004113	Weighted mode	4	0.901485	0.790338	1.02826	0.220089	0.0418691	0.0489517	0.482488	2.02103	0.364031	74.6793
LargeArteryStroke	GCST90004114	Inverse variance weighted	4	1.0016	0.91667	1.0944	0.971805	0.0434242	0.0572784	0.527531	2.76694	0.250707	96.2387
LargeArteryStroke	GCST90004114	MR Egger	4	0.7744	0.395494	1.51632	0.533557	0.0434242	0.0572784	0.527531	2.76694	0.250707	96.2387
LargeArteryStroke	GCST90004114	Simple mode	4	1.06267	0.915576	1.23339	0.482375	0.0434242	0.0572784	0.527531	2.76694	0.250707	96.2387
LargeArteryStroke	GCST90004114	Weighted median	4	1.02865	0.933022	1.13407	0.570463	0.0434242	0.0572784	0.527531	2.76694	0.250707	96.2387
LargeArteryStroke	GCST90004114	Weighted mode	4	1.0593	0.908723	1.23484	0.514809	0.0434242	0.0572784	0.527531	2.76694	0.250707	96.2387
LargeArteryStroke	GCST90004115	Inverse variance weighted	4	1.06975	0.945933	1.20978	0.282666	-0.0206914	0.0890303	0.837838	6.68518	0.0353452	47.8718
LargeArteryStroke	GCST90004115	MR Egger	4	1.20926	0.425526	3.43649	0.755515	-0.0206914	0.0890303	0.837838	6.68518	0.0353452	47.8718
LargeArteryStroke	GCST90004115	Simple mode	4	1.12199	0.98321	1.28037	0.18605	-0.0206914	0.0890303	0.837838	6.68518	0.0353452	47.8718
LargeArteryStroke	GCST90004115	Weighted median	4	1.11625	1.01035	1.23324	0.0305761	-0.0206914	0.0890303	0.837838	6.68518	0.0353452	47.8718
LargeArteryStroke	GCST90004115	Weighted mode	4	1.12107	0.986932	1.27344	0.177047	-0.0206914	0.0890303	0.837838	6.68518	0.0353452	47.8718
LargeArteryStroke	GCST90004116	Inverse variance weighted	4	1.01085	0.931907	1.09648	0.794772	3.24719e-05	0.0526352	0.999564	2.33653	0.310906	110.9
LargeArteryStroke	GCST90004116	MR Egger	4	1.01066	0.545047	1.87401	0.976217	3.24719e-05	0.0526352	0.999564	2.33653	0.310906	110.9
LargeArteryStroke	GCST90004116	Simple mode	4	1.05363	0.916889	1.21076	0.514749	3.24719e-05	0.0526352	0.999564	2.33653	0.310906	110.9
LargeArteryStroke	GCST90004116	Weighted median	4	1.03913	0.943627	1.14429	0.435201	3.24719e-05	0.0526352	0.999564	2.33653	0.310906	110.9
LargeArteryStroke	GCST90004116	Weighted mode	4	1.05249	0.917126	1.20784	0.519093	3.24719e-05	0.0526352	0.999564	2.33653	0.310906	110.9
LargeArteryStroke	GCST90004117	Inverse variance weighted	4	0.96643	0.890955	1.0483	0.410469	0.00705782	0.0486974	0.898051	0.144103	0.930483	194.134
LargeArteryStroke	GCST90004117	MR Egger	4	0.926853	0.523485	1.64103	0.818773	0.00705782	0.0486974	0.898051	0.144103	0.930483	194.134
LargeArteryStroke	GCST90004117	Simple mode	4	0.977227	0.860239	1.11013	0.746692	0.00705782	0.0486974	0.898051	0.144103	0.930483	194.134
LargeArteryStroke	GCST90004117	Weighted median	4	0.970774	0.88459	1.06535	0.531754	0.00705782	0.0486974	0.898051	0.144103	0.930483	194.134
LargeArteryStroke	GCST90004117	Weighted mode	4	0.976603	0.864948	1.10267	0.727784	0.00705782	0.0486974	0.898051	0.144103	0.930483	194.134
LargeArteryStroke	GCST90004118	Inverse variance weighted	4	0.984131	0.88955	1.08877	0.756344	0.0875492	0.0486949	0.214015	4.63263	0.200761	83.7458
LargeArteryStroke	GCST90004118	MR Egger	4	0.585856	0.330898	1.03726	0.208017	0.0875492	0.0486949	0.214015	4.63263	0.200761	83.7458
LargeArteryStroke	GCST90004118	Simple mode	4	0.940708	0.826196	1.07109	0.424107	0.0875492	0.0486949	0.214015	4.63263	0.200761	83.7458
LargeArteryStroke	GCST90004118	Weighted median	4	0.944315	0.85676	1.04082	0.248441	0.0875492	0.0486949	0.214015	4.63263	0.200761	83.7458
LargeArteryStroke	GCST90004118	Weighted mode	4	0.941874	0.832332	1.06583	0.412503	0.0875492	0.0486949	0.214015	4.63263	0.200761	83.7458
LargeArteryStroke	GCST90004119	Inverse variance weighted	4	1.04869	0.966792	1.13753	0.251813	0.000694197	0.0486974	0.98992	0.433476	0.805141	141.613
LargeArteryStroke	GCST90004119	MR Egger	4	1.04439	0.589868	1.84913	0.89522	0.000694197	0.0486974	0.98992	0.433476	0.805141	141.613
LargeArteryStroke	GCST90004119	Simple mode	4	1.05489	0.930677	1.19568	0.464501	0.000694197	0.0486974	0.98992	0.433476	0.805141	141.613
LargeArteryStroke	GCST90004119	Weighted median	4	1.0505	0.955304	1.15519	0.309375	0.000694197	0.0486974	0.98992	0.433476	0.805141	141.613
LargeArteryStroke	GCST90004119	Weighted mode	4	1.05529	0.927346	1.20088	0.474213	0.000694197	0.0486974	0.98992	0.433476	0.805141	141.613
LargeArteryStroke	GCST90004120	Inverse variance weighted	4	1.02056	0.940854	1.10701	0.623807	-0.0579206	0.0486974	0.356345	1.99954	0.572502	122.021
LargeArteryStroke	GCST90004120	MR Egger	4	1.43835	0.812377	2.54666	0.338598	-0.0579206	0.0486974	0.356345	1.99954	0.572502	122.021
LargeArteryStroke	GCST90004120	Simple mode	4	1.0554	0.916368	1.21552	0.508685	-0.0579206	0.0486974	0.356345	1.99954	0.572502	122.021
LargeArteryStroke	GCST90004120	Weighted median	4	1.04347	0.95044	1.14561	0.371783	-0.0579206	0.0486974	0.356345	1.99954	0.572502	122.021
LargeArteryStroke	GCST90004120	Weighted mode	4	1.05251	0.930038	1.1911	0.476818	-0.0579206	0.0486974	0.356345	1.99954	0.572502	122.021
LargeArteryStroke	GCST90004121	Inverse variance weighted	4	1.03834	0.957245	1.1263	0.364532	0.0456074	0.0486974	0.447859	1.60123	0.449052	108.692
LargeArteryStroke	GCST90004121	MR Egger	4	0.792487	0.447595	1.40313	0.508593	0.0456074	0.0486974	0.447859	1.60123	0.449052	108.692
LargeArteryStroke	GCST90004121	Simple mode	4	1.03489	0.905391	1.18291	0.649685	0.0456074	0.0486974	0.447859	1.60123	0.449052	108.692
LargeArteryStroke	GCST90004121	Weighted median	4	1.03652	0.941418	1.14124	0.465036	0.0456074	0.0486974	0.447859	1.60123	0.449052	108.692
LargeArteryStroke	GCST90004121	Weighted mode	4	1.03593	0.90963	1.17976	0.631529	0.0456074	0.0486974	0.447859	1.60123	0.449052	108.692
LargeArteryStroke	GCST90004122	Inverse variance weighted	4	1.02443	0.944425	1.11121	0.560727	0.0232445	0.0486974	0.680204	0.638525	0.726685	188.401
LargeArteryStroke	GCST90004122	MR Egger	4	0.892637	0.50416	1.58045	0.734368	0.0232445	0.0486974	0.680204	0.638525	0.726685	188.401
LargeArteryStroke	GCST90004122	Simple mode	4	1.03879	0.911068	1.18442	0.60944	0.0232445	0.0486974	0.680204	0.638525	0.726685	188.401
LargeArteryStroke	GCST90004122	Weighted median	4	1.02786	0.936909	1.12763	0.561047	0.0232445	0.0486974	0.680204	0.638525	0.726685	188.401
LargeArteryStroke	GCST90004122	Weighted mode	4	1.03575	0.913685	1.17412	0.621218	0.0232445	0.0486974	0.680204	0.638525	0.726685	188.401
LargeArteryStroke	GCST90004123	Inverse variance weighted	4	1.01305	0.933937	1.09887	0.754582	-0.0318643	0.0486974	0.580085	1.10749	0.574792	125.949
LargeArteryStroke	GCST90004123	MR Egger	4	1.22354	0.691053	2.16633	0.560394	-0.0318643	0.0486974	0.580085	1.10749	0.574792	125.949
LargeArteryStroke	GCST90004123	Simple mode	4	0.992907	0.859365	1.1472	0.929146	-0.0318643	0.0486974	0.580085	1.10749	0.574792	125.949
LargeArteryStroke	GCST90004123	Weighted median	4	0.996981	0.909878	1.09242	0.948308	-0.0318643	0.0486974	0.580085	1.10749	0.574792	125.949
LargeArteryStroke	GCST90004123	Weighted mode	4	0.991465	0.864539	1.13703	0.91015	-0.0318643	0.0486974	0.580085	1.10749	0.574792	125.949
LargeArteryStroke	GCST90004124	Inverse variance weighted	4	1.02488	0.944839	1.1117	0.553637	0.0253863	0.0492077	0.657295	2.04213	0.36021	107.381
LargeArteryStroke	GCST90004124	MR Egger	4	0.881768	0.495049	1.57058	0.71082	0.0253863	0.0492077	0.657295	2.04213	0.36021	107.381
LargeArteryStroke	GCST90004124	Simple mode	4	1.0426	0.900803	1.20672	0.61498	0.0253863	0.0492077	0.657295	2.04213	0.36021	107.381
LargeArteryStroke	GCST90004124	Weighted median	4	1.02807	0.932656	1.13324	0.577511	0.0253863	0.0492077	0.657295	2.04213	0.36021	107.381
LargeArteryStroke	GCST90004124	Weighted mode	4	1.03204	0.888754	1.19842	0.707005	0.0253863	0.0492077	0.657295	2.04213	0.36021	107.381
LargeArteryStroke	GCST90004125	Inverse variance weighted	4	0.940264	0.866834	1.01991	0.137627	0.0107941	0.0486974	0.845156	0.756845	0.684941	94.564
LargeArteryStroke	GCST90004125	MR Egger	4	0.882017	0.498162	1.56165	0.708647	0.0107941	0.0486974	0.845156	0.756845	0.684941	94.564
LargeArteryStroke	GCST90004125	Simple mode	4	0.963653	0.848276	1.09472	0.609143	0.0107941	0.0486974	0.845156	0.756845	0.684941	94.564
LargeArteryStroke	GCST90004125	Weighted median	4	0.953248	0.866438	1.04876	0.325698	0.0107941	0.0486974	0.845156	0.756845	0.684941	94.564
LargeArteryStroke	GCST90004125	Weighted mode	4	0.962886	0.843421	1.09927	0.614829	0.0107941	0.0486974	0.845156	0.756845	0.684941	94.564
LargeArteryStroke	GCST90004126	Inverse variance weighted	4	0.97171	0.895823	1.05403	0.489114	-0.0303776	0.0486974	0.596422	0.422167	0.935626	219.613
LargeArteryStroke	GCST90004126	MR Egger	4	1.16331	0.657038	2.0597	0.655482	-0.0303776	0.0486974	0.596422	0.422167	0.935626	219.613
LargeArteryStroke	GCST90004126	Simple mode	4	0.962107	0.848445	1.091	0.589494	-0.0303776	0.0486974	0.596422	0.422167	0.935626	219.613
LargeArteryStroke	GCST90004126	Weighted median	4	0.968307	0.883267	1.06153	0.492266	-0.0303776	0.0486974	0.596422	0.422167	0.935626	219.613
LargeArteryStroke	GCST90004126	Weighted mode	4	0.963843	0.850477	1.09232	0.604489	-0.0303776	0.0486974	0.596422	0.422167	0.935626	219.613
LargeArteryStroke	GCST90004127	Inverse variance weighted	4	1.06301	0.929282	1.21598	0.373038	-0.0900854	0.0752791	0.354044	8.20222	0.0420122	42.553
LargeArteryStroke	GCST90004127	MR Egger	4	1.81268	0.749528	4.38382	0.317631	-0.0900854	0.0752791	0.354044	8.20222	0.0420122	42.553
LargeArteryStroke	GCST90004127	Simple mode	4	1.118	0.896736	1.39387	0.394602	-0.0900854	0.0752791	0.354044	8.20222	0.0420122	42.553
LargeArteryStroke	GCST90004127	Weighted median	4	1.07289	0.96461	1.19332	0.194913	-0.0900854	0.0752791	0.354044	8.20222	0.0420122	42.553
LargeArteryStroke	GCST90004127	Weighted mode	4	1.12384	0.959194	1.31674	0.244333	-0.0900854	0.0752791	0.354044	8.20222	0.0420122	42.553
LargeArteryStroke	GCST90004128	Inverse variance weighted	4	0.944274	0.87053	1.02426	0.166936	0.0563686	0.0486963	0.366608	2.35914	0.501286	76.0515
LargeArteryStroke	GCST90004128	MR Egger	4	0.676184	0.381914	1.19719	0.311522	0.0563686	0.0486963	0.366608	2.35914	0.501286	76.0515
LargeArteryStroke	GCST90004128	Simple mode	4	0.899167	0.778596	1.03841	0.243717	0.0563686	0.0486963	0.366608	2.35914	0.501286	76.0515
LargeArteryStroke	GCST90004128	Weighted median	4	0.935258	0.851057	1.02779	0.164366	0.0563686	0.0486963	0.366608	2.35914	0.501286	76.0515
LargeArteryStroke	GCST90004128	Weighted mode	4	0.897603	0.786155	1.02485	0.208526	0.0563686	0.0486963	0.366608	2.35914	0.501286	76.0515
LargeArteryStroke	GCST90004129	Inverse variance weighted	4	1.01393	0.934743	1.09982	0.738862	-0.00303812	0.057685	0.962784	2.80637	0.245813	99.0934
LargeArteryStroke	GCST90004129	MR Egger	4	1.03234	0.524718	2.03105	0.934952	-0.00303812	0.057685	0.962784	2.80637	0.245813	99.0934
LargeArteryStroke	GCST90004129	Simple mode	4	1.03577	0.895648	1.19781	0.66793	-0.00303812	0.057685	0.962784	2.80637	0.245813	99.0934
LargeArteryStroke	GCST90004129	Weighted median	4	1.02116	0.922109	1.13085	0.687505	-0.00303812	0.057685	0.962784	2.80637	0.245813	99.0934
LargeArteryStroke	GCST90004129	Weighted mode	4	1.03269	0.887453	1.20169	0.705401	-0.00303812	0.057685	0.962784	2.80637	0.245813	99.0934
LargeArteryStroke	GCST90004130	Inverse variance weighted	4	1.03988	0.958672	1.12797	0.34586	-0.00890726	0.0486974	0.871731	0.66577	0.716853	133.679
LargeArteryStroke	GCST90004130	MR Egger	4	1.09623	0.619149	1.94092	0.782445	-0.00890726	0.0486974	0.871731	0.66577	0.716853	133.679
LargeArteryStroke	GCST90004130	Simple mode	4	1.0668	0.937659	1.21372	0.398424	-0.00890726	0.0486974	0.871731	0.66577	0.716853	133.679
LargeArteryStroke	GCST90004130	Weighted median	4	1.04556	0.950945	1.14959	0.357236	-0.00890726	0.0486974	0.871731	0.66577	0.716853	133.679
LargeArteryStroke	GCST90004130	Weighted mode	4	1.0668	0.933508	1.21911	0.412392	-0.00890726	0.0486974	0.871731	0.66577	0.716853	133.679
LargeArteryStroke	GCST90004131	Inverse variance weighted	4	0.952268	0.838732	1.08117	0.450201	0.10623	0.0550294	0.19331	7.31334	0.0625535	55.9162
LargeArteryStroke	GCST90004131	MR Egger	4	0.507495	0.266111	0.967835	0.175673	0.10623	0.0550294	0.19331	7.31334	0.0625535	55.9162
LargeArteryStroke	GCST90004131	Simple mode	4	0.918646	0.791642	1.06603	0.345115	0.10623	0.0550294	0.19331	7.31334	0.0625535	55.9162
LargeArteryStroke	GCST90004131	Weighted median	4	0.926962	0.834781	1.02932	0.155838	0.10623	0.0550294	0.19331	7.31334	0.0625535	55.9162
LargeArteryStroke	GCST90004131	Weighted mode	4	0.91759	0.803544	1.04782	0.293602	0.10623	0.0550294	0.19331	7.31334	0.0625535	55.9162
LargeArteryStroke	GCST90004132	Inverse variance weighted	4	0.975514	0.886069	1.07399	0.613378	0.0956292	0.0486974	0.188528	4.19619	0.241044	81.5639
LargeArteryStroke	GCST90004132	MR Egger	4	0.553585	0.312664	0.980145	0.17964	0.0956292	0.0486974	0.188528	4.19619	0.241044	81.5639
LargeArteryStroke	GCST90004132	Simple mode	4	0.934131	0.812358	1.07416	0.409529	0.0956292	0.0486974	0.188528	4.19619	0.241044	81.5639
LargeArteryStroke	GCST90004132	Weighted median	4	0.941583	0.853408	1.03887	0.230186	0.0956292	0.0486974	0.188528	4.19619	0.241044	81.5639
LargeArteryStroke	GCST90004132	Weighted mode	4	0.932123	0.822275	1.05665	0.352162	0.0956292	0.0486974	0.188528	4.19619	0.241044	81.5639
LargeArteryStroke	GCST90004133	Inverse variance weighted	4	0.992298	0.914803	1.07636	0.852163	0.0236022	0.0486974	0.675797	0.872014	0.646613	186.203
LargeArteryStroke	GCST90004133	MR Egger	4	0.86281	0.487313	1.52764	0.662964	0.0236022	0.0486974	0.675797	0.872014	0.646613	186.203
LargeArteryStroke	GCST90004133	Simple mode	4	1.01017	0.888012	1.14914	0.887436	0.0236022	0.0486974	0.675797	0.872014	0.646613	186.203
LargeArteryStroke	GCST90004133	Weighted median	4	1.00288	0.91122	1.10375	0.953163	0.0236022	0.0486974	0.675797	0.872014	0.646613	186.203
LargeArteryStroke	GCST90004133	Weighted mode	4	1.01017	0.884676	1.15347	0.890597	0.0236022	0.0486974	0.675797	0.872014	0.646613	186.203
LargeArteryStroke	GCST90004134	Inverse variance weighted	4	0.978898	0.90245	1.06182	0.607181	0.0665734	0.0486974	0.304976	2.72927	0.435276	104.261
LargeArteryStroke	GCST90004134	MR Egger	4	0.659853	0.372684	1.1683	0.289882	0.0665734	0.0486974	0.304976	2.72927	0.435276	104.261
LargeArteryStroke	GCST90004134	Simple mode	4	0.943338	0.823742	1.0803	0.460969	0.0665734	0.0486974	0.304976	2.72927	0.435276	104.261
LargeArteryStroke	GCST90004134	Weighted median	4	0.954726	0.868901	1.04903	0.335026	0.0665734	0.0486974	0.304976	2.72927	0.435276	104.261
LargeArteryStroke	GCST90004134	Weighted mode	4	0.946439	0.827567	1.08239	0.480262	0.0665734	0.0486974	0.304976	2.72927	0.435276	104.261
LargeArteryStroke	GCST90004135	Inverse variance weighted	4	0.962071	0.886938	1.04357	0.351322	0.0109328	0.0486974	0.843214	1.62607	0.443509	107.704
LargeArteryStroke	GCST90004135	MR Egger	4	0.901732	0.509297	1.59656	0.756609	0.0109328	0.0486974	0.843214	1.62607	0.443509	107.704
LargeArteryStroke	GCST90004135	Simple mode	4	0.997276	0.874251	1.13761	0.970164	0.0109328	0.0486974	0.843214	1.62607	0.443509	107.704
LargeArteryStroke	GCST90004135	Weighted median	4	0.973488	0.89019	1.06458	0.556018	0.0109328	0.0486974	0.843214	1.62607	0.443509	107.704
LargeArteryStroke	GCST90004135	Weighted mode	4	0.994298	0.874412	1.13062	0.935986	0.0109328	0.0486974	0.843214	1.62607	0.443509	107.704
LargeArteryStroke	GCST90004136	Inverse variance weighted	4	0.968508	0.88103	1.06467	0.507643	-0.0221407	0.0676473	0.774526	3.85939	0.145193	73.206
LargeArteryStroke	GCST90004136	MR Egger	4	1.10426	0.499364	2.44188	0.829345	-0.0221407	0.0676473	0.774526	3.85939	0.145193	73.206
LargeArteryStroke	GCST90004136	Simple mode	4	0.988722	0.836386	1.1688	0.902714	-0.0221407	0.0676473	0.774526	3.85939	0.145193	73.206
LargeArteryStroke	GCST90004136	Weighted median	4	0.974814	0.883915	1.07506	0.609518	-0.0221407	0.0676473	0.774526	3.85939	0.145193	73.206
LargeArteryStroke	GCST90004136	Weighted mode	4	0.988722	0.848364	1.1523	0.893759	-0.0221407	0.0676473	0.774526	3.85939	0.145193	73.206
LargeArteryStroke	GCST90004137	Inverse variance weighted	4	0.98461	0.907715	1.06802	0.708513	-0.0299383	0.0486974	0.601325	0.237487	0.888036	218.849
LargeArteryStroke	GCST90004137	MR Egger	4	1.17569	0.664029	2.08161	0.634505	-0.0299383	0.0486974	0.601325	0.237487	0.888036	218.849
LargeArteryStroke	GCST90004137	Simple mode	4	0.961324	0.852303	1.08429	0.566404	-0.0299383	0.0486974	0.601325	0.237487	0.888036	218.849
LargeArteryStroke	GCST90004137	Weighted median	4	0.983152	0.897039	1.07753	0.716368	-0.0299383	0.0486974	0.601325	0.237487	0.888036	218.849
LargeArteryStroke	GCST90004137	Weighted mode	4	0.968064	0.854002	1.09736	0.646797	-0.0299383	0.0486974	0.601325	0.237487	0.888036	218.849
LargeArteryStroke	GCST90004138	Inverse variance weighted	4	1.00445	0.926006	1.08954	0.914779	-0.0243926	0.0486974	0.666132	1.38298	0.500828	133.328
LargeArteryStroke	GCST90004138	MR Egger	4	1.16062	0.655515	2.05492	0.660152	-0.0243926	0.0486974	0.666132	1.38298	0.500828	133.328
LargeArteryStroke	GCST90004138	Simple mode	4	1.03747	0.905909	1.18813	0.631801	-0.0243926	0.0486974	0.666132	1.38298	0.500828	133.328
LargeArteryStroke	GCST90004138	Weighted median	4	1.02541	0.929868	1.13077	0.61507	-0.0243926	0.0486974	0.666132	1.38298	0.500828	133.328
LargeArteryStroke	GCST90004138	Weighted mode	4	1.03865	0.921727	1.1704	0.577824	-0.0243926	0.0486974	0.666132	1.38298	0.500828	133.328
LargeArteryStroke	GCST90004139	Inverse variance weighted	4	0.968167	0.892557	1.05018	0.43553	-0.0166863	0.0486974	0.764521	0.64119	0.725717	160.231
LargeArteryStroke	GCST90004139	MR Egger	4	1.06877	0.603639	1.8923	0.840716	-0.0166863	0.0486974	0.764521	0.64119	0.725717	160.231
LargeArteryStroke	GCST90004139	Simple mode	4	0.941351	0.825898	1.07294	0.432015	-0.0166863	0.0486974	0.764521	0.64119	0.725717	160.231
LargeArteryStroke	GCST90004139	Weighted median	4	0.955046	0.8651	1.05435	0.362088	-0.0166863	0.0486974	0.764521	0.64119	0.725717	160.231
LargeArteryStroke	GCST90004139	Weighted mode	4	0.942283	0.831796	1.06745	0.419081	-0.0166863	0.0486974	0.764521	0.64119	0.725717	160.231
LargeArteryStroke	GCST90004140	Inverse variance weighted	4	0.93277	0.8523	1.02084	0.130539	-0.0654485	0.0486974	0.311121	3.69325	0.296549	65.369
LargeArteryStroke	GCST90004140	MR Egger	4	1.37458	0.776361	2.43375	0.389001	-0.0654485	0.0486974	0.311121	3.69325	0.296549	65.369
LargeArteryStroke	GCST90004140	Simple mode	4	0.986828	0.847072	1.14964	0.875692	-0.0654485	0.0486974	0.311121	3.69325	0.296549	65.369
LargeArteryStroke	GCST90004140	Weighted median	4	0.958822	0.865987	1.06161	0.418321	-0.0654485	0.0486974	0.311121	3.69325	0.296549	65.369
LargeArteryStroke	GCST90004140	Weighted mode	4	0.991263	0.860252	1.14223	0.911096	-0.0654485	0.0486974	0.311121	3.69325	0.296549	65.369
LargeArteryStroke	GCST90004141	Inverse variance weighted	4	1.0663	0.983023	1.15662	0.121797	-0.0277628	0.0486963	0.626102	0.751346	0.686827	85.8322
LargeArteryStroke	GCST90004141	MR Egger	4	1.25693	0.709922	2.22541	0.514887	-0.0277628	0.0486963	0.626102	0.751346	0.686827	85.8322
LargeArteryStroke	GCST90004141	Simple mode	4	1.07853	0.94869	1.22614	0.331683	-0.0277628	0.0486963	0.626102	0.751346	0.686827	85.8322
LargeArteryStroke	GCST90004141	Weighted median	4	1.07116	0.97684	1.17459	0.143814	-0.0277628	0.0486963	0.626102	0.751346	0.686827	85.8322
LargeArteryStroke	GCST90004141	Weighted mode	4	1.08251	0.941929	1.24408	0.345364	-0.0277628	0.0486963	0.626102	0.751346	0.686827	85.8322
LargeArteryStroke	GCST90004142	Inverse variance weighted	4	1.04915	0.967219	1.13802	0.247444	-0.011223	0.0551081	0.857465	2.56135	0.27785	82.4903
LargeArteryStroke	GCST90004142	MR Egger	4	1.12128	0.587419	2.14033	0.76167	-0.011223	0.0551081	0.857465	2.56135	0.27785	82.4903
LargeArteryStroke	GCST90004142	Simple mode	4	1.0827	0.949769	1.23424	0.320009	-0.011223	0.0551081	0.857465	2.56135	0.27785	82.4903
LargeArteryStroke	GCST90004142	Weighted median	4	1.07698	0.977356	1.18675	0.134264	-0.011223	0.0551081	0.857465	2.56135	0.27785	82.4903
LargeArteryStroke	GCST90004142	Weighted mode	4	1.08212	0.943843	1.24065	0.340149	-0.011223	0.0551081	0.857465	2.56135	0.27785	82.4903
LargeArteryStroke	GCST90004143	Inverse variance weighted	4	0.970626	0.874282	1.07759	0.576177	0.0373692	0.0719815	0.655391	4.36978	0.11249	68.3292
LargeArteryStroke	GCST90004143	MR Egger	4	0.777863	0.334324	1.80983	0.618836	0.0373692	0.0719815	0.655391	4.36978	0.11249	68.3292
LargeArteryStroke	GCST90004143	Simple mode	4	1.02054	0.876	1.18892	0.811054	0.0373692	0.0719815	0.655391	4.36978	0.11249	68.3292
LargeArteryStroke	GCST90004143	Weighted median	4	0.995901	0.902358	1.09914	0.934955	0.0373692	0.0719815	0.655391	4.36978	0.11249	68.3292
LargeArteryStroke	GCST90004143	Weighted mode	4	1.01589	0.884494	1.16679	0.837832	0.0373692	0.0719815	0.655391	4.36978	0.11249	68.3292
LargeArteryStroke	GCST90004144	Inverse variance weighted	4	1.04449	0.938665	1.16224	0.424507	-0.0342727	0.0745125	0.690708	4.6825	0.0962072	62.5589
LargeArteryStroke	GCST90004144	MR Egger	4	1.27963	0.533894	3.06701	0.635895	-0.0342727	0.0745125	0.690708	4.6825	0.0962072	62.5589
LargeArteryStroke	GCST90004144	Simple mode	4	1.09714	0.949626	1.26757	0.29727	-0.0342727	0.0745125	0.690708	4.6825	0.0962072	62.5589
LargeArteryStroke	GCST90004144	Weighted median	4	1.07603	0.97265	1.1904	0.155053	-0.0342727	0.0745125	0.690708	4.6825	0.0962072	62.5589
LargeArteryStroke	GCST90004144	Weighted mode	4	1.10065	0.969512	1.24952	0.235039	-0.0342727	0.0745125	0.690708	4.6825	0.0962072	62.5589
LargeArteryStroke	GCST90004145	Inverse variance weighted	4	0.943073	0.869423	1.02296	0.157718	0.0377224	0.0486974	0.5196	1.01941	0.796557	96.1804
LargeArteryStroke	GCST90004145	MR Egger	4	0.754201	0.425972	1.33535	0.435232	0.0377224	0.0486974	0.5196	1.01941	0.796557	96.1804
LargeArteryStroke	GCST90004145	Simple mode	4	0.918114	0.803964	1.04847	0.296383	0.0377224	0.0486974	0.5196	1.01941	0.796557	96.1804
LargeArteryStroke	GCST90004145	Weighted median	4	0.926621	0.841321	1.02057	0.121927	0.0377224	0.0486974	0.5196	1.01941	0.796557	96.1804
LargeArteryStroke	GCST90004145	Weighted mode	4	0.918761	0.812164	1.03935	0.270805	0.0377224	0.0486974	0.5196	1.01941	0.796557	96.1804
LargeArteryStroke	GCST90004146	Inverse variance weighted	4	0.941267	0.867758	1.021	0.144566	0.039406	0.0486974	0.503362	0.967317	0.616524	84.0562
LargeArteryStroke	GCST90004146	MR Egger	4	0.745286	0.420936	1.31956	0.419343	0.039406	0.0486974	0.503362	0.967317	0.616524	84.0562
LargeArteryStroke	GCST90004146	Simple mode	4	0.927166	0.814706	1.05515	0.334816	0.039406	0.0486974	0.503362	0.967317	0.616524	84.0562
LargeArteryStroke	GCST90004146	Weighted median	4	0.933259	0.844406	1.03146	0.176012	0.039406	0.0486974	0.503362	0.967317	0.616524	84.0562
LargeArteryStroke	GCST90004146	Weighted mode	4	0.929044	0.814652	1.0595	0.352481	0.039406	0.0486974	0.503362	0.967317	0.616524	84.0562
LargeArteryStroke	GCST90004147	Inverse variance weighted	4	1.01883	0.939261	1.10514	0.652983	0.0631728	0.0486974	0.324024	2.81912	0.420362	116.151
LargeArteryStroke	GCST90004147	MR Egger	4	0.700746	0.39578	1.2407	0.346785	0.0631728	0.0486974	0.324024	2.81912	0.420362	116.151
LargeArteryStroke	GCST90004147	Simple mode	4	0.98074	0.852345	1.12848	0.803508	0.0631728	0.0486974	0.324024	2.81912	0.420362	116.151
LargeArteryStroke	GCST90004147	Weighted median	4	1.00048	0.907624	1.10283	0.992344	0.0631728	0.0486974	0.324024	2.81912	0.420362	116.151
LargeArteryStroke	GCST90004147	Weighted mode	4	0.985781	0.86011	1.12981	0.850099	0.0631728	0.0486974	0.324024	2.81912	0.420362	116.151
LargeArteryStroke	GCST90004148	Inverse variance weighted	4	1.00967	0.918712	1.10963	0.841643	0.0568602	0.0563768	0.419363	4.04386	0.256767	92.3094
LargeArteryStroke	GCST90004148	MR Egger	4	0.720909	0.372091	1.39673	0.434455	0.0568602	0.0563768	0.419363	4.04386	0.256767	92.3094
LargeArteryStroke	GCST90004148	Simple mode	4	0.997255	0.862075	1.15363	0.972817	0.0568602	0.0563768	0.419363	4.04386	0.256767	92.3094
LargeArteryStroke	GCST90004148	Weighted median	4	1.00404	0.907364	1.11102	0.937726	0.0568602	0.0563768	0.419363	4.04386	0.256767	92.3094
LargeArteryStroke	GCST90004148	Weighted mode	4	0.999645	0.864591	1.1558	0.996477	0.0568602	0.0563768	0.419363	4.04386	0.256767	92.3094
LargeArteryStroke	GCST90004149	Inverse variance weighted	4	1.01682	0.93434	1.10658	0.699155	0.0136862	0.0612893	0.844032	3.16802	0.205151	94.8667
LargeArteryStroke	GCST90004149	MR Egger	4	0.937627	0.456846	1.92438	0.876805	0.0136862	0.0612893	0.844032	3.16802	0.205151	94.8667
LargeArteryStroke	GCST90004149	Simple mode	4	1.05786	0.92787	1.20607	0.462155	0.0136862	0.0612893	0.844032	3.16802	0.205151	94.8667
LargeArteryStroke	GCST90004149	Weighted median	4	1.03372	0.933971	1.14412	0.521825	0.0136862	0.0612893	0.844032	3.16802	0.205151	94.8667
LargeArteryStroke	GCST90004149	Weighted mode	4	1.05786	0.920346	1.21593	0.486353	0.0136862	0.0612893	0.844032	3.16802	0.205151	94.8667
LargeArteryStroke	GCST90004150	Inverse variance weighted	4	0.9612	0.886134	1.04262	0.340145	0.0159607	0.0486974	0.774228	1.17415	0.555951	109.957
LargeArteryStroke	GCST90004150	MR Egger	4	0.874475	0.493902	1.5483	0.69057	0.0159607	0.0486974	0.774228	1.17415	0.555951	109.957
LargeArteryStroke	GCST90004150	Simple mode	4	0.924843	0.796491	1.07388	0.380805	0.0159607	0.0486974	0.774228	1.17415	0.555951	109.957
LargeArteryStroke	GCST90004150	Weighted median	4	0.953259	0.869268	1.04537	0.309054	0.0159607	0.0486974	0.774228	1.17415	0.555951	109.957
LargeArteryStroke	GCST90004150	Weighted mode	4	0.924316	0.803289	1.06358	0.352001	0.0159607	0.0486974	0.774228	1.17415	0.555951	109.957
LargeArteryStroke	GCST90004151	Inverse variance weighted	4	1.01165	0.932647	1.09735	0.780052	-0.0285397	0.0486974	0.617163	1.53328	0.464571	118.21
LargeArteryStroke	GCST90004151	MR Egger	4	1.19802	0.676637	2.12114	0.598571	-0.0285397	0.0486974	0.617163	1.53328	0.464571	118.21
LargeArteryStroke	GCST90004151	Simple mode	4	1.03393	0.901967	1.1852	0.664708	-0.0285397	0.0486974	0.617163	1.53328	0.464571	118.21
LargeArteryStroke	GCST90004151	Weighted median	4	1.02463	0.930776	1.12794	0.619619	-0.0285397	0.0486974	0.617163	1.53328	0.464571	118.21
LargeArteryStroke	GCST90004151	Weighted mode	4	1.03607	0.915784	1.17216	0.612896	-0.0285397	0.0486974	0.617163	1.53328	0.464571	118.21
LargeArteryStroke	GCST90004152	Inverse variance weighted	4	0.958402	0.880226	1.04352	0.327731	-0.0321885	0.0581133	0.635313	2.8482	0.240726	77.6757
LargeArteryStroke	GCST90004152	MR Egger	4	1.15976	0.586527	2.29323	0.711511	-0.0321885	0.0581133	0.635313	2.8482	0.240726	77.6757
LargeArteryStroke	GCST90004152	Simple mode	4	0.994634	0.867786	1.14002	0.943252	-0.0321885	0.0581133	0.635313	2.8482	0.240726	77.6757
LargeArteryStroke	GCST90004152	Weighted median	4	0.984243	0.890617	1.08771	0.755484	-0.0321885	0.0581133	0.635313	2.8482	0.240726	77.6757
LargeArteryStroke	GCST90004152	Weighted mode	4	0.99783	0.883625	1.1268	0.974254	-0.0321885	0.0581133	0.635313	2.8482	0.240726	77.6757
LargeArteryStroke	GCST90004153	Inverse variance weighted	4	0.971516	0.895645	1.05381	0.486079	-0.000693246	0.0497143	0.99014	2.0844	0.352678	104.973
LargeArteryStroke	GCST90004153	MR Egger	4	0.975514	0.544435	1.74792	0.94119	-0.000693246	0.0497143	0.99014	2.0844	0.352678	104.973
LargeArteryStroke	GCST90004153	Simple mode	4	0.991633	0.863948	1.13819	0.91245	-0.000693246	0.0497143	0.99014	2.0844	0.352678	104.973
LargeArteryStroke	GCST90004153	Weighted median	4	0.983638	0.892762	1.08376	0.738715	-0.000693246	0.0497143	0.99014	2.0844	0.352678	104.973
LargeArteryStroke	GCST90004153	Weighted mode	4	0.992325	0.871213	1.13027	0.914969	-0.000693246	0.0497143	0.99014	2.0844	0.352678	104.973
LargeArteryStroke	GCST90004154	Inverse variance weighted	4	0.978932	0.893226	1.07286	0.648752	-0.0286106	0.0640863	0.698964	3.46377	0.176951	84.0051
LargeArteryStroke	GCST90004154	MR Egger	4	1.15976	0.546834	2.45967	0.736446	-0.0286106	0.0640863	0.698964	3.46377	0.176951	84.0051
LargeArteryStroke	GCST90004154	Simple mode	4	0.947343	0.814437	1.10194	0.533579	-0.0286106	0.0640863	0.698964	3.46377	0.176951	84.0051
LargeArteryStroke	GCST90004154	Weighted median	4	0.967562	0.873179	1.07215	0.528893	-0.0286106	0.0640863	0.698964	3.46377	0.176951	84.0051
LargeArteryStroke	GCST90004154	Weighted mode	4	0.954545	0.818123	1.11371	0.595958	-0.0286106	0.0640863	0.698964	3.46377	0.176951	84.0051
LargeArteryStroke	GCST90004155	Inverse variance weighted	4	1.01183	0.916667	1.11687	0.815459	0.028943	0.0694963	0.717507	4.07326	0.130468	79.8468
LargeArteryStroke	GCST90004155	MR Egger	4	0.852391	0.377194	1.92625	0.737989	0.028943	0.0694963	0.717507	4.07326	0.130468	79.8468
LargeArteryStroke	GCST90004155	Simple mode	4	1.06061	0.893834	1.25851	0.548501	0.028943	0.0694963	0.717507	4.07326	0.130468	79.8468
LargeArteryStroke	GCST90004155	Weighted median	4	1.01851	0.92371	1.12305	0.712852	0.028943	0.0694963	0.717507	4.07326	0.130468	79.8468
LargeArteryStroke	GCST90004155	Weighted mode	4	1.06328	0.897076	1.26027	0.530261	0.028943	0.0694963	0.717507	4.07326	0.130468	79.8468
LargeArteryStroke	GCST90004156	Inverse variance weighted	4	0.979605	0.858607	1.11766	0.759347	-0.0237658	0.0952324	0.826222	7.6487	0.0218326	52.5219
LargeArteryStroke	GCST90004156	MR Egger	4	1.12772	0.368981	3.44663	0.852526	-0.0237658	0.0952324	0.826222	7.6487	0.0218326	52.5219
LargeArteryStroke	GCST90004156	Simple mode	4	1.04038	0.925108	1.17002	0.555988	-0.0237658	0.0952324	0.826222	7.6487	0.0218326	52.5219
LargeArteryStroke	GCST90004156	Weighted median	4	1.0324	0.93214	1.14345	0.540689	-0.0237658	0.0952324	0.826222	7.6487	0.0218326	52.5219
LargeArteryStroke	GCST90004156	Weighted mode	4	1.0433	0.939033	1.15915	0.487669	-0.0237658	0.0952324	0.826222	7.6487	0.0218326	52.5219
LargeArteryStroke	GCST90004157	Inverse variance weighted	4	0.946016	0.872137	1.02615	0.181005	0.031264	0.0486974	0.586634	0.302156	0.859781	105.768
LargeArteryStroke	GCST90004157	MR Egger	4	0.786064	0.443968	1.39176	0.495716	0.031264	0.0486974	0.586634	0.302156	0.859781	105.768
LargeArteryStroke	GCST90004157	Simple mode	4	0.932226	0.818543	1.0617	0.367824	0.031264	0.0486974	0.586634	0.302156	0.859781	105.768
LargeArteryStroke	GCST90004157	Weighted median	4	0.934926	0.850256	1.02803	0.164742	0.031264	0.0486974	0.586634	0.302156	0.859781	105.768
LargeArteryStroke	GCST90004157	Weighted mode	4	0.932855	0.82383	1.05631	0.353139	0.031264	0.0486974	0.586634	0.302156	0.859781	105.768
LargeArteryStroke	GCST90004158	Inverse variance weighted	4	0.96044	0.885434	1.0418	0.330587	0.00684294	0.0486974	0.901125	0.689765	0.708303	137.881
LargeArteryStroke	GCST90004158	MR Egger	4	0.922282	0.520903	1.63294	0.807403	0.00684294	0.0486974	0.901125	0.689765	0.708303	137.881
LargeArteryStroke	GCST90004158	Simple mode	4	0.983834	0.8655	1.11835	0.819238	0.00684294	0.0486974	0.901125	0.689765	0.708303	137.881
LargeArteryStroke	GCST90004158	Weighted median	4	0.966821	0.881878	1.05994	0.472032	0.00684294	0.0486974	0.901125	0.689765	0.708303	137.881
LargeArteryStroke	GCST90004158	Weighted mode	4	0.981858	0.867611	1.11115	0.790643	0.00684294	0.0486974	0.901125	0.689765	0.708303	137.881
LargeArteryStroke	GCST90004159	Inverse variance weighted	4	0.997973	0.920036	1.08251	0.960996	-0.0211981	0.0486974	0.705816	0.987112	0.610452	165.486
LargeArteryStroke	GCST90004159	MR Egger	4	1.13152	0.639078	2.0034	0.712872	-0.0211981	0.0486974	0.705816	0.987112	0.610452	165.486
LargeArteryStroke	GCST90004159	Simple mode	4	1.02352	0.897129	1.16772	0.75237	-0.0211981	0.0486974	0.705816	0.987112	0.610452	165.486
LargeArteryStroke	GCST90004159	Weighted median	4	1.01187	0.923126	1.10914	0.801105	-0.0211981	0.0486974	0.705816	0.987112	0.610452	165.486
LargeArteryStroke	GCST90004159	Weighted mode	4	1.02584	0.912058	1.15382	0.699245	-0.0211981	0.0486974	0.705816	0.987112	0.610452	165.486
LargeArteryStroke	GCST90004160	Inverse variance weighted	4	0.998083	0.920136	1.08263	0.963116	0.0659002	0.0486974	0.308635	1.92724	0.587645	141.35
LargeArteryStroke	GCST90004160	MR Egger	4	0.675474	0.381507	1.19596	0.310562	0.0659002	0.0486974	0.308635	1.92724	0.587645	141.35
LargeArteryStroke	GCST90004160	Simple mode	4	0.973033	0.855398	1.10685	0.705486	0.0659002	0.0486974	0.308635	1.92724	0.587645	141.35
LargeArteryStroke	GCST90004160	Weighted median	4	0.977972	0.88551	1.08009	0.66025	0.0659002	0.0486974	0.308635	1.92724	0.587645	141.35
LargeArteryStroke	GCST90004160	Weighted mode	4	0.970923	0.854011	1.10384	0.682737	0.0659002	0.0486974	0.308635	1.92724	0.587645	141.35
LargeArteryStroke	GCST90004161	Inverse variance weighted	4	0.978597	0.887587	1.07894	0.663985	0.0270522	0.0689962	0.732834	4.01485	0.134334	75.8544
LargeArteryStroke	GCST90004161	MR Egger	4	0.833681	0.371085	1.87295	0.702624	0.0270522	0.0689962	0.732834	4.01485	0.134334	75.8544
LargeArteryStroke	GCST90004161	Simple mode	4	1.03879	0.897516	1.20231	0.64501	0.0270522	0.0689962	0.732834	4.01485	0.134334	75.8544
LargeArteryStroke	GCST90004161	Weighted median	4	1.0104	0.915392	1.11526	0.837327	0.0270522	0.0689962	0.732834	4.01485	0.134334	75.8544
LargeArteryStroke	GCST90004161	Weighted mode	4	1.03681	0.902844	1.19066	0.643871	0.0270522	0.0689962	0.732834	4.01485	0.134334	75.8544
LargeArteryStroke	GCST90004162	Inverse variance weighted	4	0.998565	0.900399	1.10743	0.978298	0.0301933	0.072837	0.718716	4.47427	0.106764	76.7983
LargeArteryStroke	GCST90004162	MR Egger	4	0.835007	0.3553	1.96239	0.719295	0.0301933	0.072837	0.718716	4.47427	0.106764	76.7983
LargeArteryStroke	GCST90004162	Simple mode	4	1.03412	0.892067	1.1988	0.68644	0.0301933	0.072837	0.718716	4.47427	0.106764	76.7983
LargeArteryStroke	GCST90004162	Weighted median	4	1.01702	0.920886	1.12319	0.739021	0.0301933	0.072837	0.718716	4.47427	0.106764	76.7983
LargeArteryStroke	GCST90004162	Weighted mode	4	1.02935	0.889018	1.19183	0.724683	0.0301933	0.072837	0.718716	4.47427	0.106764	76.7983
LargeArteryStroke	GCST90004163	Inverse variance weighted	4	0.968203	0.892589	1.05022	0.436048	0.0320254	0.0486974	0.57834	0.679665	0.877976	147.879
LargeArteryStroke	GCST90004163	MR Egger	4	0.800878	0.452335	1.41799	0.525752	0.0320254	0.0486974	0.57834	0.679665	0.877976	147.879
LargeArteryStroke	GCST90004163	Simple mode	4	0.943268	0.827208	1.07561	0.447441	0.0320254	0.0486974	0.57834	0.679665	0.877976	147.879
LargeArteryStroke	GCST90004163	Weighted median	4	0.961334	0.875714	1.05533	0.407358	0.0320254	0.0486974	0.57834	0.679665	0.877976	147.879
LargeArteryStroke	GCST90004163	Weighted mode	4	0.94416	0.827744	1.07695	0.455002	0.0320254	0.0486974	0.57834	0.679665	0.877976	147.879
LargeArteryStroke	GCST90004164	Inverse variance weighted	4	0.985492	0.908529	1.06897	0.724636	-0.00605019	0.0486974	0.912486	1.65237	0.437715	131.185
LargeArteryStroke	GCST90004164	MR Egger	4	1.02146	0.576917	1.80853	0.948566	-0.00605019	0.0486974	0.912486	1.65237	0.437715	131.185
LargeArteryStroke	GCST90004164	Simple mode	4	0.992606	0.859846	1.14586	0.925692	-0.00605019	0.0486974	0.912486	1.65237	0.437715	131.185
LargeArteryStroke	GCST90004164	Weighted median	4	0.987164	0.894375	1.08958	0.797548	-0.00605019	0.0486974	0.912486	1.65237	0.437715	131.185
LargeArteryStroke	GCST90004164	Weighted mode	4	0.9933	0.872222	1.13118	0.925655	-0.00605019	0.0486974	0.912486	1.65237	0.437715	131.185
LargeArteryStroke	GCST90004165	Inverse variance weighted	4	0.989515	0.912237	1.07334	0.799443	0.014388	0.0486974	0.795496	0.844472	0.655579	195.324
LargeArteryStroke	GCST90004165	MR Egger	4	0.908663	0.513211	1.60883	0.773666	0.014388	0.0486974	0.795496	0.844472	0.655579	195.324
LargeArteryStroke	GCST90004165	Simple mode	4	1.01463	0.895873	1.14913	0.833819	0.014388	0.0486974	0.795496	0.844472	0.655579	195.324
LargeArteryStroke	GCST90004165	Weighted median	4	0.994491	0.90814	1.08905	0.905114	0.014388	0.0486974	0.795496	0.844472	0.655579	195.324
LargeArteryStroke	GCST90004165	Weighted mode	4	1.01577	0.891274	1.15765	0.829666	0.014388	0.0486974	0.795496	0.844472	0.655579	195.324
LargeArteryStroke	GCST90004166	Inverse variance weighted	4	0.913466	0.84213	0.990845	0.0291321	0.0448969	0.0486973	0.45388	1.87164	0.599471	60.4534
LargeArteryStroke	GCST90004166	MR Egger	4	0.700124	0.39543	1.2396	0.34585	0.0448969	0.0486973	0.45388	1.87164	0.599471	60.4534
LargeArteryStroke	GCST90004166	Simple mode	4	0.877025	0.762375	1.00892	0.163719	0.0448969	0.0486973	0.45388	1.87164	0.599471	60.4534
LargeArteryStroke	GCST90004166	Weighted median	4	0.894189	0.807915	0.989676	0.0307358	0.0448969	0.0486973	0.45388	1.87164	0.599471	60.4534
LargeArteryStroke	GCST90004166	Weighted mode	4	0.877529	0.762756	1.00957	0.165196	0.0448969	0.0486973	0.45388	1.87164	0.599471	60.4534
LargeArteryStroke	GCST90004167	Inverse variance weighted	4	1.02823	0.947934	1.11534	0.502128	-0.0530343	0.0486974	0.389866	2.3089	0.510818	109.401
LargeArteryStroke	GCST90004167	MR Egger	4	1.40782	0.795134	2.49261	0.361427	-0.0530343	0.0486974	0.389866	2.3089	0.510818	109.401
LargeArteryStroke	GCST90004167	Simple mode	4	1.06484	0.914876	1.23939	0.476622	-0.0530343	0.0486974	0.389866	2.3089	0.510818	109.401
LargeArteryStroke	GCST90004167	Weighted median	4	1.0504	0.956304	1.15375	0.304471	-0.0530343	0.0486974	0.389866	2.3089	0.510818	109.401
LargeArteryStroke	GCST90004167	Weighted mode	4	1.0614	0.919314	1.22544	0.475917	-0.0530343	0.0486974	0.389866	2.3089	0.510818	109.401
LargeArteryStroke	GCST90004168	Inverse variance weighted	4	1.01608	0.936728	1.10216	0.700586	-0.064204	0.0486974	0.318098	1.86663	0.600544	126.187
LargeArteryStroke	GCST90004168	MR Egger	4	1.48635	0.83949	2.63165	0.306914	-0.064204	0.0486974	0.318098	1.86663	0.600544	126.187
LargeArteryStroke	GCST90004168	Simple mode	4	1.03982	0.902194	1.19845	0.62726	-0.064204	0.0486974	0.318098	1.86663	0.600544	126.187
LargeArteryStroke	GCST90004168	Weighted median	4	1.03068	0.937714	1.13285	0.530987	-0.064204	0.0486974	0.318098	1.86663	0.600544	126.187
LargeArteryStroke	GCST90004168	Weighted mode	4	1.03854	0.909545	1.18582	0.615294	-0.064204	0.0486974	0.318098	1.86663	0.600544	126.187
LargeArteryStroke	GCST90004169	Inverse variance weighted	4	1.09789	0.986976	1.22127	0.0856613	-0.017344	0.0771486	0.843005	5.01991	0.0812721	47.3266
LargeArteryStroke	GCST90004169	MR Egger	4	1.2167	0.492182	3.00776	0.712334	-0.017344	0.0771486	0.843005	5.01991	0.0812721	47.3266
LargeArteryStroke	GCST90004169	Simple mode	4	1.14738	1.00682	1.30756	0.131251	-0.017344	0.0771486	0.843005	5.01991	0.0812721	47.3266
LargeArteryStroke	GCST90004169	Weighted median	4	1.13878	1.02782	1.26171	0.0129681	-0.017344	0.0771486	0.843005	5.01991	0.0812721	47.3266
LargeArteryStroke	GCST90004169	Weighted mode	4	1.15007	1.00457	1.31664	0.13586	-0.017344	0.0771486	0.843005	5.01991	0.0812721	47.3266
LargeArteryStroke	GCST90004170	Inverse variance weighted	4	1.01686	0.937445	1.103	0.686983	0.0150445	0.0486974	0.78658	0.659722	0.719024	210.367
LargeArteryStroke	GCST90004170	MR Egger	4	0.930147	0.525345	1.64686	0.826977	0.0150445	0.0486974	0.78658	0.659722	0.719024	210.367
LargeArteryStroke	GCST90004170	Simple mode	4	1.02968	0.911078	1.16373	0.671368	0.0150445	0.0486974	0.78658	0.659722	0.719024	210.367
LargeArteryStroke	GCST90004170	Weighted median	4	1.02407	0.93393	1.1229	0.612934	0.0150445	0.0486974	0.78658	0.659722	0.719024	210.367
LargeArteryStroke	GCST90004170	Weighted mode	4	1.02831	0.913576	1.15746	0.675173	0.0150445	0.0486974	0.78658	0.659722	0.719024	210.367
LargeArteryStroke	GCST90004171	Inverse variance weighted	4	0.985492	0.908529	1.06898	0.724649	-0.0245816	0.0561692	0.704377	2.66082	0.264369	94.6574
LargeArteryStroke	GCST90004171	MR Egger	4	1.13999	0.589829	2.20331	0.734336	-0.0245816	0.0561692	0.704377	2.66082	0.264369	94.6574
LargeArteryStroke	GCST90004171	Simple mode	4	0.956527	0.820015	1.11576	0.611126	-0.0245816	0.0561692	0.704377	2.66082	0.264369	94.6574
LargeArteryStroke	GCST90004171	Weighted median	4	0.975755	0.886288	1.07425	0.616927	-0.0245816	0.0561692	0.704377	2.66082	0.264369	94.6574
LargeArteryStroke	GCST90004171	Weighted mode	4	0.950266	0.811496	1.11277	0.57148	-0.0245816	0.0561692	0.704377	2.66082	0.264369	94.6574
LargeArteryStroke	GCST90004172	Inverse variance weighted	4	1.01895	0.939375	1.10527	0.650907	0.0175174	0.0486974	0.753489	1.14936	0.562886	149.371
LargeArteryStroke	GCST90004172	MR Egger	4	0.918505	0.51877	1.62625	0.798022	0.0175174	0.0486974	0.753489	1.14936	0.562886	149.371
LargeArteryStroke	GCST90004172	Simple mode	4	1.03088	0.909431	1.16854	0.666902	0.0175174	0.0486974	0.753489	1.14936	0.562886	149.371
LargeArteryStroke	GCST90004172	Weighted median	4	1.02174	0.929231	1.12345	0.656964	0.0175174	0.0486974	0.753489	1.14936	0.562886	149.371
LargeArteryStroke	GCST90004172	Weighted mode	4	1.02453	0.893537	1.17473	0.751343	0.0175174	0.0486974	0.753489	1.14936	0.562886	149.371
LargeArteryStroke	GCST90004173	Inverse variance weighted	4	0.936409	0.863279	1.01573	0.113257	0.0395762	0.0486974	0.501748	0.824384	0.662197	80.5974
LargeArteryStroke	GCST90004173	MR Egger	4	0.740692	0.418342	1.31143	0.411334	0.0395762	0.0486974	0.501748	0.824384	0.662197	80.5974
LargeArteryStroke	GCST90004173	Simple mode	4	0.92216	0.802433	1.05975	0.336315	0.0395762	0.0486974	0.501748	0.824384	0.662197	80.5974
LargeArteryStroke	GCST90004173	Weighted median	4	0.927099	0.842336	1.02039	0.121783	0.0395762	0.0486974	0.501748	0.824384	0.662197	80.5974
LargeArteryStroke	GCST90004173	Weighted mode	4	0.923851	0.809508	1.05434	0.324776	0.0395762	0.0486974	0.501748	0.824384	0.662197	80.5974
LargeArteryStroke	GCST90004174	Inverse variance weighted	4	0.960221	0.885231	1.04156	0.327864	0.00107365	0.0486974	0.984412	0.0673996	0.966862	186.839
LargeArteryStroke	GCST90004174	MR Egger	4	0.954132	0.538892	1.68933	0.886825	0.00107365	0.0486974	0.984412	0.0673996	0.966862	186.839
LargeArteryStroke	GCST90004174	Simple mode	4	0.965855	0.855661	1.09024	0.613304	0.00107365	0.0486974	0.984412	0.0673996	0.966862	186.839
LargeArteryStroke	GCST90004174	Weighted median	4	0.964286	0.882093	1.05414	0.423658	0.00107365	0.0486974	0.984412	0.0673996	0.966862	186.839
LargeArteryStroke	GCST90004174	Weighted mode	4	0.965756	0.855646	1.09004	0.612073	0.00107365	0.0486974	0.984412	0.0673996	0.966862	186.839
LargeArteryStroke	GCST90004175	Inverse variance weighted	4	1.06849	0.966464	1.18129	0.195732	-0.0260757	0.0712626	0.749512	4.28313	0.117471	56.9001
LargeArteryStroke	GCST90004175	MR Egger	4	1.24699	0.540493	2.87695	0.656358	-0.0260757	0.0712626	0.749512	4.28313	0.117471	56.9001
LargeArteryStroke	GCST90004175	Simple mode	4	1.11116	0.962524	1.28274	0.24584	-0.0260757	0.0712626	0.749512	4.28313	0.117471	56.9001
LargeArteryStroke	GCST90004175	Weighted median	4	1.10352	1.00014	1.21758	0.0496778	-0.0260757	0.0712626	0.749512	4.28313	0.117471	56.9001
LargeArteryStroke	GCST90004175	Weighted mode	4	1.11288	0.982392	1.26071	0.19139	-0.0260757	0.0712626	0.749512	4.28313	0.117471	56.9001
LargeArteryStroke	GCST90004176	Inverse variance weighted	4	0.941969	0.868406	1.02176	0.149579	0.0580057	0.0486963	0.355783	2.78246	0.426395	69.8004
LargeArteryStroke	GCST90004176	MR Egger	4	0.668023	0.377305	1.18274	0.300529	0.0580057	0.0486963	0.355783	2.78246	0.426395	69.8004
LargeArteryStroke	GCST90004176	Simple mode	4	0.896781	0.766693	1.04894	0.266322	0.0580057	0.0486963	0.355783	2.78246	0.426395	69.8004
LargeArteryStroke	GCST90004176	Weighted median	4	0.932634	0.843361	1.03136	0.174284	0.0580057	0.0486963	0.355783	2.78246	0.426395	69.8004
LargeArteryStroke	GCST90004176	Weighted mode	4	0.89504	0.769743	1.04073	0.245204	0.0580057	0.0486963	0.355783	2.78246	0.426395	69.8004
LargeArteryStroke	GCST90004177	Inverse variance weighted	4	1.01754	0.933223	1.10948	0.693579	0.0317573	0.0593383	0.64606	2.96954	0.226555	92.3568
LargeArteryStroke	GCST90004177	MR Egger	4	0.843027	0.420263	1.69107	0.678127	0.0317573	0.0593383	0.64606	2.96954	0.226555	92.3568
LargeArteryStroke	GCST90004177	Simple mode	4	1.06632	0.918733	1.23762	0.460244	0.0317573	0.0593383	0.64606	2.96954	0.226555	92.3568
LargeArteryStroke	GCST90004177	Weighted median	4	1.03609	0.935765	1.14718	0.495027	0.0317573	0.0593383	0.64606	2.96954	0.226555	92.3568
LargeArteryStroke	GCST90004177	Weighted mode	4	1.0586	0.910567	1.23069	0.512456	0.0317573	0.0593383	0.64606	2.96954	0.226555	92.3568
LargeArteryStroke	GCST90004178	Inverse variance weighted	4	1.00687	0.928235	1.09216	0.868963	-0.0172446	0.0486974	0.757101	0.269222	0.874056	289.403
LargeArteryStroke	GCST90004178	MR Egger	4	1.11517	0.629847	1.97446	0.744336	-0.0172446	0.0486974	0.757101	0.269222	0.874056	289.403
LargeArteryStroke	GCST90004178	Simple mode	4	0.986358	0.876211	1.11035	0.834749	-0.0172446	0.0486974	0.757101	0.269222	0.874056	289.403
LargeArteryStroke	GCST90004178	Weighted median	4	1.00473	0.918296	1.09931	0.918043	-0.0172446	0.0486974	0.757101	0.269222	0.874056	289.403
LargeArteryStroke	GCST90004178	Weighted mode	4	0.987092	0.869224	1.12094	0.854092	-0.0172446	0.0486974	0.757101	0.269222	0.874056	289.403
LargeArteryStroke	GCST90004179	Inverse variance weighted	4	0.948276	0.856112	1.05036	0.308628	0.0864474	0.0486974	0.217855	4.74329	0.191589	65.8116
LargeArteryStroke	GCST90004179	MR Egger	4	0.568212	0.320926	1.00604	0.192015	0.0864474	0.0486974	0.217855	4.74329	0.191589	65.8116
LargeArteryStroke	GCST90004179	Simple mode	4	0.919845	0.792152	1.06812	0.353278	0.0864474	0.0486974	0.217855	4.74329	0.191589	65.8116
LargeArteryStroke	GCST90004179	Weighted median	4	0.929093	0.837921	1.03018	0.162812	0.0864474	0.0486974	0.217855	4.74329	0.191589	65.8116
LargeArteryStroke	GCST90004179	Weighted mode	4	0.917106	0.801529	1.04935	0.297055	0.0864474	0.0486974	0.217855	4.74329	0.191589	65.8116
LargeArteryStroke	GCST90004180	Inverse variance weighted	4	0.956949	0.874414	1.04727	0.33894	0.086437	0.0486974	0.217892	3.69109	0.296811	76.2757
LargeArteryStroke	GCST90004180	MR Egger	4	0.573443	0.32388	1.01531	0.196637	0.086437	0.0486974	0.217892	3.69109	0.296811	76.2757
LargeArteryStroke	GCST90004180	Simple mode	4	0.910757	0.78685	1.05418	0.299015	0.086437	0.0486974	0.217892	3.69109	0.296811	76.2757
LargeArteryStroke	GCST90004180	Weighted median	4	0.924189	0.83464	1.02335	0.129472	0.086437	0.0486974	0.217892	3.69109	0.296811	76.2757
LargeArteryStroke	GCST90004180	Weighted mode	4	0.908715	0.796283	1.03702	0.250553	0.086437	0.0486974	0.217892	3.69109	0.296811	76.2757
LargeArteryStroke	GCST90004181	Inverse variance weighted	4	0.903911	0.818601	0.998111	0.045784	0.010627	0.0723256	0.896659	4.41168	0.110158	46.8556
LargeArteryStroke	GCST90004181	MR Egger	4	0.848756	0.363325	1.98276	0.741265	0.010627	0.0723256	0.896659	4.41168	0.110158	46.8556
LargeArteryStroke	GCST90004181	Simple mode	4	0.976916	0.804818	1.18582	0.828477	0.010627	0.0723256	0.896659	4.41168	0.110158	46.8556
LargeArteryStroke	GCST90004181	Weighted median	4	0.923015	0.836156	1.0189	0.112122	0.010627	0.0723256	0.896659	4.41168	0.110158	46.8556
LargeArteryStroke	GCST90004181	Weighted mode	4	0.97807	0.827636	1.15585	0.811518	0.010627	0.0723256	0.896659	4.41168	0.110158	46.8556
LargeArteryStroke	GCST90004182	Inverse variance weighted	4	0.915809	0.839509	0.999043	0.0475279	0.0504778	0.0528895	0.440605	2.35916	0.307408	54.0187
LargeArteryStroke	GCST90004182	MR Egger	4	0.679091	0.365143	1.26297	0.346032	0.0504778	0.0528895	0.440605	2.35916	0.307408	54.0187
LargeArteryStroke	GCST90004182	Simple mode	4	0.887532	0.765743	1.02869	0.211282	0.0504778	0.0528895	0.440605	2.35916	0.307408	54.0187
LargeArteryStroke	GCST90004182	Weighted median	4	0.907846	0.821497	1.00327	0.0579699	0.0504778	0.0528895	0.440605	2.35916	0.307408	54.0187
LargeArteryStroke	GCST90004182	Weighted mode	4	0.894246	0.775034	1.03179	0.223218	0.0504778	0.0528895	0.440605	2.35916	0.307408	54.0187
LargeArteryStroke	GCST90004183	Inverse variance weighted	4	0.949979	0.87579	1.03045	0.216117	0.00111582	0.0494212	0.984037	2.05989	0.357026	86.7443
LargeArteryStroke	GCST90004183	MR Egger	4	0.94372	0.528505	1.68514	0.862839	0.00111582	0.0494212	0.984037	2.05989	0.357026	86.7443
LargeArteryStroke	GCST90004183	Simple mode	4	0.987742	0.866857	1.12548	0.8649	0.00111582	0.0494212	0.984037	2.05989	0.357026	86.7443
LargeArteryStroke	GCST90004183	Weighted median	4	0.975014	0.888126	1.0704	0.59517	0.00111582	0.0494212	0.984037	2.05989	0.357026	86.7443
LargeArteryStroke	GCST90004183	Weighted mode	4	0.987216	0.871599	1.11817	0.852509	0.00111582	0.0494212	0.984037	2.05989	0.357026	86.7443
LargeArteryStroke	GCST90004184	Inverse variance weighted	4	0.993918	0.884347	1.11706	0.91846	-0.0661694	0.0717689	0.453871	6.19059	0.102697	59.0146
LargeArteryStroke	GCST90004184	MR Egger	4	1.47096	0.633796	3.4139	0.463789	-0.0661694	0.0717689	0.453871	6.19059	0.102697	59.0146
LargeArteryStroke	GCST90004184	Simple mode	4	0.98588	0.820748	1.18423	0.888799	-0.0661694	0.0717689	0.453871	6.19059	0.102697	59.0146
LargeArteryStroke	GCST90004184	Weighted median	4	0.990233	0.886222	1.10645	0.86237	-0.0661694	0.0717689	0.453871	6.19059	0.102697	59.0146
LargeArteryStroke	GCST90004184	Weighted mode	4	0.994999	0.848905	1.16624	0.954552	-0.0661694	0.0717689	0.453871	6.19059	0.102697	59.0146
LargeArteryStroke	GCST90004185	Inverse variance weighted	4	1.0255	0.945411	1.11237	0.543898	-0.0473724	0.0486974	0.433266	1.80939	0.612893	121.785
LargeArteryStroke	GCST90004185	MR Egger	4	1.35776	0.766859	2.40397	0.404146	-0.0473724	0.0486974	0.433266	1.80939	0.612893	121.785
LargeArteryStroke	GCST90004185	Simple mode	4	0.978261	0.847502	1.12919	0.783599	-0.0473724	0.0486974	0.433266	1.80939	0.612893	121.785
LargeArteryStroke	GCST90004185	Weighted median	4	1.02494	0.928425	1.13148	0.625449	-0.0473724	0.0486974	0.433266	1.80939	0.612893	121.785
LargeArteryStroke	GCST90004185	Weighted mode	4	1.06361	0.928467	1.21842	0.439274	-0.0473724	0.0486974	0.433266	1.80939	0.612893	121.785
LargeArteryStroke	GCST90004186	Inverse variance weighted	4	1.00391	0.925507	1.08895	0.925073	-0.0139702	0.0486974	0.801196	0.64638	0.723836	217.564
LargeArteryStroke	GCST90004186	MR Egger	4	1.09053	0.615932	1.93084	0.794245	-0.0139702	0.0486974	0.801196	0.64638	0.723836	217.564
LargeArteryStroke	GCST90004186	Simple mode	4	1.0145	0.887865	1.15919	0.845983	-0.0139702	0.0486974	0.801196	0.64638	0.723836	217.564
LargeArteryStroke	GCST90004186	Weighted median	4	1.00885	0.921769	1.10416	0.848292	-0.0139702	0.0486974	0.801196	0.64638	0.723836	217.564
LargeArteryStroke	GCST90004186	Weighted mode	4	1.018	0.898468	1.15342	0.797753	-0.0139702	0.0486974	0.801196	0.64638	0.723836	217.564
LargeArteryStroke	GCST90004187	Inverse variance weighted	4	0.957364	0.882599	1.03846	0.293605	0.0283822	0.0486974	0.618968	1.44124	0.48645	93.5822
LargeArteryStroke	GCST90004187	MR Egger	4	0.809191	0.45703	1.43271	0.543115	0.0283822	0.0486974	0.618968	1.44124	0.48645	93.5822
LargeArteryStroke	GCST90004187	Simple mode	4	1.00025	0.867572	1.15322	0.997459	0.0283822	0.0486974	0.618968	1.44124	0.48645	93.5822
LargeArteryStroke	GCST90004187	Weighted median	4	0.966232	0.879828	1.06112	0.472302	0.0283822	0.0486974	0.618968	1.44124	0.48645	93.5822
LargeArteryStroke	GCST90004187	Weighted mode	4	1.00179	0.873123	1.14941	0.981294	0.0283822	0.0486974	0.618968	1.44124	0.48645	93.5822
LargeArteryStroke	GCST90004188	Inverse variance weighted	4	0.917329	0.84569	0.995037	0.0375322	0.00608918	0.0486974	0.911926	0.769278	0.680696	69.9245
LargeArteryStroke	GCST90004188	MR Egger	4	0.884826	0.499748	1.56662	0.715421	0.00608918	0.0486974	0.911926	0.769278	0.680696	69.9245
LargeArteryStroke	GCST90004188	Simple mode	4	0.939537	0.830587	1.06278	0.394416	0.00608918	0.0486974	0.911926	0.769278	0.680696	69.9245
LargeArteryStroke	GCST90004188	Weighted median	4	0.93197	0.845298	1.02753	0.15716	0.00608918	0.0486974	0.911926	0.769278	0.680696	69.9245
LargeArteryStroke	GCST90004188	Weighted mode	4	0.939537	0.827092	1.06727	0.408316	0.00608918	0.0486974	0.911926	0.769278	0.680696	69.9245
LargeArteryStroke	GCST90004189	Inverse variance weighted	4	1.07718	0.993055	1.16843	0.0731308	0.00197217	0.0486974	0.971375	0.447677	0.799444	92.0952
LargeArteryStroke	GCST90004189	MR Egger	4	1.06467	0.601322	1.88504	0.849711	0.00197217	0.0486974	0.971375	0.447677	0.799444	92.0952
LargeArteryStroke	GCST90004189	Simple mode	4	1.05495	0.929635	1.19715	0.467856	0.00197217	0.0486974	0.971375	0.447677	0.799444	92.0952
LargeArteryStroke	GCST90004189	Weighted median	4	1.06439	0.968845	1.16935	0.193467	0.00197217	0.0486974	0.971375	0.447677	0.799444	92.0952
LargeArteryStroke	GCST90004189	Weighted mode	4	1.05495	0.931005	1.19539	0.463122	0.00197217	0.0486974	0.971375	0.447677	0.799444	92.0952
LargeArteryStroke	GCST90004190	Inverse variance weighted	4	1.03671	0.955746	1.12453	0.384857	0.0393173	0.0486974	0.504205	0.802217	0.848937	163.496
LargeArteryStroke	GCST90004190	MR Egger	4	0.821288	0.463862	1.45413	0.569008	0.0393173	0.0486974	0.504205	0.802217	0.848937	163.496
LargeArteryStroke	GCST90004190	Simple mode	4	1.05108	0.924615	1.19485	0.501646	0.0393173	0.0486974	0.504205	0.802217	0.848937	163.496
LargeArteryStroke	GCST90004190	Weighted median	4	1.04233	0.949299	1.14448	0.384758	0.0393173	0.0486974	0.504205	0.802217	0.848937	163.496
LargeArteryStroke	GCST90004190	Weighted mode	4	1.05161	0.930771	1.18814	0.478197	0.0393173	0.0486974	0.504205	0.802217	0.848937	163.496
LargeArteryStroke	GCST90004191	Inverse variance weighted	4	0.968402	0.886204	1.05823	0.478032	0.023569	0.0628896	0.743841	3.33561	0.18866	78.7212
LargeArteryStroke	GCST90004191	MR Egger	4	0.842197	0.402717	1.76128	0.692966	0.023569	0.0628896	0.743841	3.33561	0.18866	78.7212
LargeArteryStroke	GCST90004191	Simple mode	4	1.02378	0.882919	1.1871	0.776065	0.023569	0.0628896	0.743841	3.33561	0.18866	78.7212
LargeArteryStroke	GCST90004191	Weighted median	4	0.998625	0.903104	1.10425	0.978604	0.023569	0.0628896	0.743841	3.33561	0.18866	78.7212
LargeArteryStroke	GCST90004191	Weighted mode	4	1.02378	0.891416	1.17579	0.76128	0.023569	0.0628896	0.743841	3.33561	0.18866	78.7212
LargeArteryStroke	GCST90004192	Inverse variance weighted	4	1.00964	0.930786	1.09516	0.817205	0.00565643	0.0486974	0.918142	1.6978	0.427884	137.386
LargeArteryStroke	GCST90004192	MR Egger	4	0.976362	0.551448	1.72869	0.942064	0.00565643	0.0486974	0.918142	1.6978	0.427884	137.386
LargeArteryStroke	GCST90004192	Simple mode	4	1.01035	0.887667	1.14998	0.886036	0.00565643	0.0486974	0.918142	1.6978	0.427884	137.386
LargeArteryStroke	GCST90004192	Weighted median	4	1.00972	0.914012	1.11544	0.849054	0.00565643	0.0486974	0.918142	1.6978	0.427884	137.386
LargeArteryStroke	GCST90004192	Weighted mode	4	1.01196	0.882942	1.15984	0.875184	0.00565643	0.0486974	0.918142	1.6978	0.427884	137.386
LargeArteryStroke	GCST90004193	Inverse variance weighted	4	0.926421	0.854072	1.0049	0.0654481	0.0357139	0.0486974	0.539639	0.82836	0.660882	71.7948
LargeArteryStroke	GCST90004193	MR Egger	4	0.749753	0.423459	1.32747	0.427248	0.0357139	0.0486974	0.539639	0.82836	0.660882	71.7948
LargeArteryStroke	GCST90004193	Simple mode	4	0.915788	0.809151	1.03648	0.257965	0.0357139	0.0486974	0.539639	0.82836	0.660882	71.7948
LargeArteryStroke	GCST90004193	Weighted median	4	0.922285	0.843399	1.00855	0.0761654	0.0357139	0.0486974	0.539639	0.82836	0.660882	71.7948
LargeArteryStroke	GCST90004193	Weighted mode	4	0.918298	0.809762	1.04138	0.276134	0.0357139	0.0486974	0.539639	0.82836	0.660882	71.7948
LargeArteryStroke	GCST90004194	Inverse variance weighted	4	0.905919	0.835173	0.982658	0.0172327	0.0399322	0.0486963	0.498382	1.35739	0.50728	53.3871
LargeArteryStroke	GCST90004194	MR Egger	4	0.715066	0.403875	1.26603	0.36887	0.0399322	0.0486963	0.498382	1.35739	0.50728	53.3871
LargeArteryStroke	GCST90004194	Simple mode	4	0.901255	0.784619	1.03523	0.237821	0.0399322	0.0486963	0.498382	1.35739	0.50728	53.3871
LargeArteryStroke	GCST90004194	Weighted median	4	0.904976	0.819211	0.999719	0.0493519	0.0399322	0.0486963	0.498382	1.35739	0.50728	53.3871
LargeArteryStroke	GCST90004194	Weighted mode	4	0.904493	0.788437	1.03763	0.247367	0.0399322	0.0486963	0.498382	1.35739	0.50728	53.3871
LargeArteryStroke	GCST90004195	Inverse variance weighted	4	0.991145	0.891703	1.10168	0.869026	0.0605591	0.0646537	0.447808	5.07187	0.16661	76.4801
LargeArteryStroke	GCST90004195	MR Egger	4	0.692343	0.324279	1.47817	0.442333	0.0605591	0.0646537	0.447808	5.07187	0.16661	76.4801
LargeArteryStroke	GCST90004195	Simple mode	4	0.994267	0.844231	1.17097	0.949417	0.0605591	0.0646537	0.447808	5.07187	0.16661	76.4801
LargeArteryStroke	GCST90004195	Weighted median	4	0.991946	0.897683	1.09611	0.873876	0.0605591	0.0646537	0.447808	5.07187	0.16661	76.4801
LargeArteryStroke	GCST90004195	Weighted mode	4	0.994267	0.861129	1.14799	0.942461	0.0605591	0.0646537	0.447808	5.07187	0.16661	76.4801
LargeArteryStroke	GCST90004196	Inverse variance weighted	4	0.983988	0.898759	1.0773	0.726927	0.0520274	0.0553393	0.446383	2.58277	0.27489	88.1861
LargeArteryStroke	GCST90004196	MR Egger	4	0.722979	0.377728	1.38379	0.430694	0.0520274	0.0553393	0.446383	2.58277	0.27489	88.1861
LargeArteryStroke	GCST90004196	Simple mode	4	0.98733	0.852276	1.14378	0.875895	0.0520274	0.0553393	0.446383	2.58277	0.27489	88.1861
LargeArteryStroke	GCST90004196	Weighted median	4	0.985484	0.891039	1.08994	0.77605	0.0520274	0.0553393	0.446383	2.58277	0.27489	88.1861
LargeArteryStroke	GCST90004196	Weighted mode	4	0.988558	0.862895	1.13252	0.87878	0.0520274	0.0553393	0.446383	2.58277	0.27489	88.1861
LargeArteryStroke	GCST90004197	Inverse variance weighted	4	1.00999	0.925363	1.10236	0.823817	0.032059	0.0600496	0.646821	3.04115	0.218586	94.822
LargeArteryStroke	GCST90004197	MR Egger	4	0.835277	0.41294	1.68956	0.666202	0.032059	0.0600496	0.646821	3.04115	0.218586	94.822
LargeArteryStroke	GCST90004197	Simple mode	4	1.05014	0.908305	1.21413	0.555903	0.032059	0.0600496	0.646821	3.04115	0.218586	94.822
LargeArteryStroke	GCST90004197	Weighted median	4	1.0288	0.932129	1.1355	0.572783	0.032059	0.0600496	0.646821	3.04115	0.218586	94.822
LargeArteryStroke	GCST90004197	Weighted mode	4	1.04509	0.915607	1.19288	0.560062	0.032059	0.0600496	0.646821	3.04115	0.218586	94.822
LargeArteryStroke	GCST90004198	Inverse variance weighted	4	0.963942	0.88606	1.04867	0.392899	0.0139308	0.0610044	0.840592	3.13863	0.208187	80.5508
LargeArteryStroke	GCST90004198	MR Egger	4	0.887581	0.433909	1.81559	0.774976	0.0139308	0.0610044	0.840592	3.13863	0.208187	80.5508
LargeArteryStroke	GCST90004198	Simple mode	4	1.01296	0.885002	1.15941	0.863686	0.0139308	0.0610044	0.840592	3.13863	0.208187	80.5508
LargeArteryStroke	GCST90004198	Weighted median	4	0.996552	0.905597	1.09664	0.943606	0.0139308	0.0610044	0.840592	3.13863	0.208187	80.5508
LargeArteryStroke	GCST90004198	Weighted mode	4	1.01296	0.886274	1.15775	0.862244	0.0139308	0.0610044	0.840592	3.13863	0.208187	80.5508
LargeArteryStroke	GCST90004199	Inverse variance weighted	4	0.995864	0.918091	1.08022	0.920416	-0.0132649	0.0486974	0.810865	1.89214	0.388264	124.35
LargeArteryStroke	GCST90004199	MR Egger	4	1.07728	0.608448	1.90738	0.82228	-0.0132649	0.0486974	0.810865	1.89214	0.388264	124.35
LargeArteryStroke	GCST90004199	Simple mode	4	1.01359	0.879842	1.16766	0.863657	-0.0132649	0.0486974	0.810865	1.89214	0.388264	124.35
LargeArteryStroke	GCST90004199	Weighted median	4	1.00751	0.913298	1.11144	0.881248	-0.0132649	0.0486974	0.810865	1.89214	0.388264	124.35
LargeArteryStroke	GCST90004199	Weighted mode	4	1.01562	0.895522	1.15183	0.824786	-0.0132649	0.0486974	0.810865	1.89214	0.388264	124.35
LargeArteryStroke	GCST90004200	Inverse variance weighted	4	0.9824	0.905678	1.06562	0.668634	-0.0204273	0.055237	0.747011	2.57323	0.276204	97.8671
LargeArteryStroke	GCST90004200	MR Egger	4	1.10878	0.579991	2.11969	0.784342	-0.0204273	0.055237	0.747011	2.57323	0.276204	97.8671
LargeArteryStroke	GCST90004200	Simple mode	4	1.01695	0.881961	1.1726	0.831925	-0.0204273	0.055237	0.747011	2.57323	0.276204	97.8671
LargeArteryStroke	GCST90004200	Weighted median	4	1.0073	0.914619	1.10936	0.882646	-0.0204273	0.055237	0.747011	2.57323	0.276204	97.8671
LargeArteryStroke	GCST90004200	Weighted mode	4	1.01982	0.898078	1.15806	0.781977	-0.0204273	0.055237	0.747011	2.57323	0.276204	97.8671
LargeArteryStroke	GCST90004201	Inverse variance weighted	4	0.96542	0.890025	1.0472	0.396282	0.0446667	0.0486974	0.45585	1.17707	0.555141	96.866
LargeArteryStroke	GCST90004201	MR Egger	4	0.740953	0.418489	1.31189	0.411786	0.0446667	0.0486974	0.45585	1.17707	0.555141	96.866
LargeArteryStroke	GCST90004201	Simple mode	4	0.916225	0.801314	1.04761	0.290652	0.0446667	0.0486974	0.45585	1.17707	0.555141	96.866
LargeArteryStroke	GCST90004201	Weighted median	4	0.966692	0.881859	1.05969	0.469757	0.0446667	0.0486974	0.45585	1.17707	0.555141	96.866
LargeArteryStroke	GCST90004201	Weighted mode	4	1.01449	0.876109	1.17474	0.859775	0.0446667	0.0486974	0.45585	1.17707	0.555141	96.866
LargeArteryStroke	GCST90004202	Inverse variance weighted	4	1.00565	0.927114	1.09084	0.891953	-0.0133619	0.0524595	0.822746	2.32095	0.313337	112.753
LargeArteryStroke	GCST90004202	MR Egger	4	1.0885	0.588238	2.01419	0.812426	-0.0133619	0.0524595	0.822746	2.32095	0.313337	112.753
LargeArteryStroke	GCST90004202	Simple mode	4	1.01378	0.882327	1.16482	0.85916	-0.0133619	0.0524595	0.822746	2.32095	0.313337	112.753
LargeArteryStroke	GCST90004202	Weighted median	4	1.00843	0.913763	1.11291	0.867383	-0.0133619	0.0524595	0.822746	2.32095	0.313337	112.753
LargeArteryStroke	GCST90004202	Weighted mode	4	1.01634	0.891251	1.15898	0.824491	-0.0133619	0.0524595	0.822746	2.32095	0.313337	112.753
LargeArteryStroke	GCST90004203	Inverse variance weighted	4	1.01137	0.932382	1.09704	0.785284	0.0307871	0.0486974	0.591883	1.14194	0.564978	148.031
LargeArteryStroke	GCST90004203	MR Egger	4	0.842743	0.47598	1.49211	0.616642	0.0307871	0.0486974	0.591883	1.14194	0.564978	148.031
LargeArteryStroke	GCST90004203	Simple mode	4	1.05648	0.91596	1.21857	0.505349	0.0307871	0.0486974	0.591883	1.14194	0.564978	148.031
LargeArteryStroke	GCST90004203	Weighted median	4	1.01906	0.92903	1.11781	0.689109	0.0307871	0.0486974	0.591883	1.14194	0.564978	148.031
LargeArteryStroke	GCST90004203	Weighted mode	4	1.05648	0.91705	1.21712	0.502067	0.0307871	0.0486974	0.591883	1.14194	0.564978	148.031
LargeArteryStroke	GCST90004204	Inverse variance weighted	4	0.993614	0.888052	1.11173	0.91099	-0.0513034	0.0739679	0.559665	4.61429	0.0995449	64.5199
LargeArteryStroke	GCST90004204	MR Egger	4	1.34654	0.565409	3.20683	0.570784	-0.0513034	0.0739679	0.559665	4.61429	0.0995449	64.5199
LargeArteryStroke	GCST90004204	Simple mode	4	1.06015	0.915304	1.22793	0.492619	-0.0513034	0.0739679	0.559665	4.61429	0.0995449	64.5199
LargeArteryStroke	GCST90004204	Weighted median	4	1.03621	0.936975	1.14595	0.488625	-0.0513034	0.0739679	0.559665	4.61429	0.0995449	64.5199
LargeArteryStroke	GCST90004204	Weighted mode	4	1.06253	0.944235	1.19565	0.388035	-0.0513034	0.0739679	0.559665	4.61429	0.0995449	64.5199
LargeArteryStroke	GCST90004205	Inverse variance weighted	4	0.94493	0.871135	1.02498	0.172141	-0.025615	0.0486974	0.651392	0.893993	0.639546	99.6809
LargeArteryStroke	GCST90004205	MR Egger	4	1.09978	0.621154	1.94721	0.775171	-0.025615	0.0486974	0.651392	0.893993	0.639546	99.6809
LargeArteryStroke	GCST90004205	Simple mode	4	0.968873	0.853628	1.09968	0.658096	-0.025615	0.0486974	0.651392	0.893993	0.639546	99.6809
LargeArteryStroke	GCST90004205	Weighted median	4	0.958718	0.869722	1.05682	0.396342	-0.025615	0.0486974	0.651392	0.893993	0.639546	99.6809
LargeArteryStroke	GCST90004205	Weighted mode	4	0.971054	0.849949	1.10941	0.694775	-0.025615	0.0486974	0.651392	0.893993	0.639546	99.6809
LargeArteryStroke	GCST90004206	Inverse variance weighted	4	0.97161	0.895732	1.05392	0.487552	0.00203945	0.0486974	0.970399	0.813126	0.665935	158.276
LargeArteryStroke	GCST90004206	MR Egger	4	0.959942	0.542173	1.69962	0.901303	0.00203945	0.0486974	0.970399	0.813126	0.665935	158.276
LargeArteryStroke	GCST90004206	Simple mode	4	1.00008	0.876905	1.14055	0.999158	0.00203945	0.0486974	0.970399	0.813126	0.665935	158.276
LargeArteryStroke	GCST90004206	Weighted median	4	0.982336	0.893944	1.07947	0.71104	0.00203945	0.0486974	0.970399	0.813126	0.665935	158.276
LargeArteryStroke	GCST90004206	Weighted mode	4	0.999566	0.884778	1.12925	0.994875	0.00203945	0.0486974	0.970399	0.813126	0.665935	158.276
LargeArteryStroke	GCST90004207	Inverse variance weighted	4	0.971592	0.895714	1.0539	0.487276	-0.0501608	0.0486974	0.411256	1.09813	0.777526	163.646
LargeArteryStroke	GCST90004207	MR Egger	4	1.30781	0.73865	2.31554	0.454407	-0.0501608	0.0486974	0.411256	1.09813	0.777526	163.646
LargeArteryStroke	GCST90004207	Simple mode	4	0.982131	0.855743	1.12718	0.814116	-0.0501608	0.0486974	0.411256	1.09813	0.777526	163.646
LargeArteryStroke	GCST90004207	Weighted median	4	0.977089	0.884516	1.07935	0.648105	-0.0501608	0.0486974	0.411256	1.09813	0.777526	163.646
LargeArteryStroke	GCST90004207	Weighted mode	4	0.990259	0.864871	1.13383	0.896286	-0.0501608	0.0486974	0.411256	1.09813	0.777526	163.646
LargeArteryStroke	GCST90004208	Inverse variance weighted	4	0.99771	0.919792	1.08223	0.955922	0.0358612	0.0486974	0.538145	0.522925	0.769925	189.271
LargeArteryStroke	GCST90004208	MR Egger	4	0.806743	0.455647	1.42837	0.537963	0.0358612	0.0486974	0.538145	0.522925	0.769925	189.271
LargeArteryStroke	GCST90004208	Simple mode	4	0.97395	0.858907	1.1044	0.708289	0.0358612	0.0486974	0.538145	0.522925	0.769925	189.271
LargeArteryStroke	GCST90004208	Weighted median	4	0.992216	0.902196	1.09122	0.872068	0.0358612	0.0486974	0.538145	0.522925	0.769925	189.271
LargeArteryStroke	GCST90004208	Weighted mode	4	0.979447	0.863648	1.11077	0.767555	0.0358612	0.0486974	0.538145	0.522925	0.769925	189.271
LargeArteryStroke	GCST90004209	Inverse variance weighted	4	0.935325	0.86228	1.01456	0.107041	0.012386	0.0486974	0.82299	1.05354	0.590509	84.8753
LargeArteryStroke	GCST90004209	MR Egger	4	0.869148	0.490894	1.53886	0.677908	0.012386	0.0486974	0.82299	1.05354	0.590509	84.8753
LargeArteryStroke	GCST90004209	Simple mode	4	0.952776	0.839065	1.0819	0.509779	0.012386	0.0486974	0.82299	1.05354	0.590509	84.8753
LargeArteryStroke	GCST90004209	Weighted median	4	0.945591	0.861513	1.03787	0.238979	0.012386	0.0486974	0.82299	1.05354	0.590509	84.8753
LargeArteryStroke	GCST90004209	Weighted mode	4	0.950792	0.836849	1.08025	0.494938	0.012386	0.0486974	0.82299	1.05354	0.590509	84.8753
LargeArteryStroke	GCST90004210	Inverse variance weighted	4	0.958073	0.870877	1.054	0.378982	0.028961	0.0669287	0.707415	3.77783	0.151236	71.1238
LargeArteryStroke	GCST90004210	MR Egger	4	0.807018	0.368037	1.7696	0.646038	0.028961	0.0669287	0.707415	3.77783	0.151236	71.1238
LargeArteryStroke	GCST90004210	Simple mode	4	0.993825	0.855714	1.15423	0.940444	0.028961	0.0669287	0.707415	3.77783	0.151236	71.1238
LargeArteryStroke	GCST90004210	Weighted median	4	0.972278	0.880314	1.07385	0.579193	0.028961	0.0669287	0.707415	3.77783	0.151236	71.1238
LargeArteryStroke	GCST90004210	Weighted mode	4	0.987977	0.861762	1.13268	0.873338	0.028961	0.0669287	0.707415	3.77783	0.151236	71.1238
LargeArteryStroke	GCST90004211	Inverse variance weighted	4	0.974693	0.866572	1.0963	0.669158	0.00152549	0.0862344	0.987492	6.27161	0.0434647	59.7997
LargeArteryStroke	GCST90004211	MR Egger	4	0.965923	0.351229	2.65641	0.952555	0.00152549	0.0862344	0.987492	6.27161	0.0434647	59.7997
LargeArteryStroke	GCST90004211	Simple mode	4	1.03464	0.914388	1.1707	0.626607	0.00152549	0.0862344	0.987492	6.27161	0.0434647	59.7997
LargeArteryStroke	GCST90004211	Weighted median	4	1.02759	0.930513	1.1348	0.590854	0.00152549	0.0862344	0.987492	6.27161	0.0434647	59.7997
LargeArteryStroke	GCST90004211	Weighted mode	4	1.03397	0.917851	1.16479	0.620811	0.00152549	0.0862344	0.987492	6.27161	0.0434647	59.7997
LargeArteryStroke	GCST90004212	Inverse variance weighted	4	0.956934	0.863972	1.0599	0.398504	-0.0220593	0.073317	0.791907	4.53343	0.103652	64.2773
LargeArteryStroke	GCST90004212	MR Egger	4	1.09053	0.461423	2.57738	0.861691	-0.0220593	0.073317	0.791907	4.53343	0.103652	64.2773
LargeArteryStroke	GCST90004212	Simple mode	4	1.01038	0.886373	1.15173	0.887021	-0.0220593	0.073317	0.791907	4.53343	0.103652	64.2773
LargeArteryStroke	GCST90004212	Weighted median	4	1.00401	0.908007	1.11016	0.937796	-0.0220593	0.073317	0.791907	4.53343	0.103652	64.2773
LargeArteryStroke	GCST90004212	Weighted mode	4	1.01105	0.893538	1.14401	0.872755	-0.0220593	0.073317	0.791907	4.53343	0.103652	64.2773
LargeArteryStroke	GCST90004213	Inverse variance weighted	4	0.984476	0.907593	1.06787	0.706085	0.00508541	0.0486974	0.926358	1.2771	0.528057	148.221
LargeArteryStroke	GCST90004213	MR Egger	4	0.955258	0.539528	1.69133	0.889632	0.00508541	0.0486974	0.926358	1.2771	0.528057	148.221
LargeArteryStroke	GCST90004213	Simple mode	4	1.01254	0.887316	1.15543	0.86504	0.00508541	0.0486974	0.926358	1.2771	0.528057	148.221
LargeArteryStroke	GCST90004213	Weighted median	4	1.00144	0.907972	1.10453	0.977024	0.00508541	0.0486974	0.926358	1.2771	0.528057	148.221
LargeArteryStroke	GCST90004213	Weighted mode	4	1.01063	0.881937	1.15809	0.888748	0.00508541	0.0486974	0.926358	1.2771	0.528057	148.221
LargeArteryStroke	GCST90004214	Inverse variance weighted	4	0.955634	0.881004	1.03659	0.274023	0.0337452	0.0486974	0.559988	1.22264	0.542633	95.434
LargeArteryStroke	GCST90004214	MR Egger	4	0.782468	0.441937	1.38539	0.488606	0.0337452	0.0486974	0.559988	1.22264	0.542633	95.434
LargeArteryStroke	GCST90004214	Simple mode	4	0.979592	0.855512	1.12167	0.784874	0.0337452	0.0486974	0.559988	1.22264	0.542633	95.434
LargeArteryStroke	GCST90004214	Weighted median	4	0.961897	0.873943	1.0587	0.427177	0.0337452	0.0486974	0.559988	1.22264	0.542633	95.434
LargeArteryStroke	GCST90004214	Weighted mode	4	0.976402	0.854267	1.116	0.749291	0.0337452	0.0486974	0.559988	1.22264	0.542633	95.434
LargeArteryStroke	GCST90004215	Inverse variance weighted	4	1.03181	0.951229	1.11921	0.450379	-0.0456322	0.0486974	0.447649	1.76084	0.623493	111.003
LargeArteryStroke	GCST90004215	MR Egger	4	1.3521	0.763664	2.39395	0.409431	-0.0456322	0.0486974	0.447649	1.76084	0.623493	111.003
LargeArteryStroke	GCST90004215	Simple mode	4	1.06279	0.921314	1.22599	0.464725	-0.0456322	0.0486974	0.447649	1.76084	0.623493	111.003
LargeArteryStroke	GCST90004215	Weighted median	4	1.03772	0.945465	1.13897	0.435736	-0.0456322	0.0486974	0.447649	1.76084	0.623493	111.003
LargeArteryStroke	GCST90004215	Weighted mode	4	1.05419	0.922655	1.20448	0.494236	-0.0456322	0.0486974	0.447649	1.76084	0.623493	111.003
LargeArteryStroke	GCST90004216	Inverse variance weighted	4	0.976121	0.895526	1.06397	0.582529	-0.081399	0.0486949	0.236563	3.3695	0.338086	101.453
LargeArteryStroke	GCST90004216	MR Egger	4	1.58103	0.892987	2.79922	0.256638	-0.081399	0.0486949	0.236563	3.3695	0.338086	101.453
LargeArteryStroke	GCST90004216	Simple mode	4	1.02379	0.892903	1.17385	0.758427	-0.081399	0.0486949	0.236563	3.3695	0.338086	101.453
LargeArteryStroke	GCST90004216	Weighted median	4	0.997827	0.904433	1.10086	0.965393	-0.081399	0.0486949	0.236563	3.3695	0.338086	101.453
LargeArteryStroke	GCST90004216	Weighted mode	4	1.02187	0.885015	1.17989	0.787287	-0.081399	0.0486949	0.236563	3.3695	0.338086	101.453
LargeArteryStroke	GCST90004217	Inverse variance weighted	4	1.09646	0.999217	1.20316	0.0519584	0.00902592	0.067813	0.906298	3.87891	0.143783	54.2169
LargeArteryStroke	GCST90004217	MR Egger	4	1.03936	0.469104	2.30285	0.93289	0.00902592	0.067813	0.906298	3.87891	0.143783	54.2169
LargeArteryStroke	GCST90004217	Simple mode	4	1.15447	1.00752	1.32285	0.130505	0.00902592	0.067813	0.906298	3.87891	0.143783	54.2169
LargeArteryStroke	GCST90004217	Weighted median	4	1.13634	1.02645	1.25799	0.0137749	0.00902592	0.067813	0.906298	3.87891	0.143783	54.2169
LargeArteryStroke	GCST90004217	Weighted mode	4	1.15373	1.0045	1.32513	0.136185	0.00902592	0.067813	0.906298	3.87891	0.143783	54.2169
LargeArteryStroke	GCST90004218	Inverse variance weighted	4	1.04433	0.96277	1.1328	0.295803	0.0284309	0.0486974	0.61841	1.09431	0.578593	123.938
LargeArteryStroke	GCST90004218	MR Egger	4	0.882441	0.498401	1.5624	0.709668	0.0284309	0.0486974	0.61841	1.09431	0.578593	123.938
LargeArteryStroke	GCST90004218	Simple mode	4	1.0551	0.928444	1.19904	0.471283	0.0284309	0.0486974	0.61841	1.09431	0.578593	123.938
LargeArteryStroke	GCST90004218	Weighted median	4	1.04776	0.954706	1.14988	0.325522	0.0284309	0.0486974	0.61841	1.09431	0.578593	123.938
LargeArteryStroke	GCST90004218	Weighted mode	4	1.05282	0.930019	1.19183	0.475533	0.0284309	0.0486974	0.61841	1.09431	0.578593	123.938
LargeArteryStroke	GCST90004219	Inverse variance weighted	4	0.94414	0.866276	1.029	0.190556	-0.0655294	0.0486949	0.310656	3.36144	0.339182	80.1343
LargeArteryStroke	GCST90004219	MR Egger	4	1.39201	0.786223	2.46455	0.374154	-0.0655294	0.0486949	0.310656	3.36144	0.339182	80.1343
LargeArteryStroke	GCST90004219	Simple mode	4	0.90537	0.782923	1.04697	0.272436	-0.0655294	0.0486949	0.310656	3.36144	0.339182	80.1343
LargeArteryStroke	GCST90004219	Weighted median	4	0.950041	0.856527	1.05376	0.332333	-0.0655294	0.0486949	0.310656	3.36144	0.339182	80.1343
LargeArteryStroke	GCST90004219	Weighted mode	4	0.977056	0.848763	1.12474	0.767772	-0.0655294	0.0486949	0.310656	3.36144	0.339182	80.1343
LargeArteryStroke	GCST90004220	Inverse variance weighted	4	0.908337	0.8374	0.985283	0.0204836	-0.0126838	0.0486974	0.818872	0.603824	0.739403	65.3904
LargeArteryStroke	GCST90004220	MR Egger	4	0.979224	0.553064	1.73376	0.949132	-0.0126838	0.0486974	0.818872	0.603824	0.739403	65.3904
LargeArteryStroke	GCST90004220	Simple mode	4	0.903365	0.799916	1.02019	0.199988	-0.0126838	0.0486974	0.818872	0.603824	0.739403	65.3904
LargeArteryStroke	GCST90004220	Weighted median	4	0.907959	0.823466	1.00112	0.0526824	-0.0126838	0.0486974	0.818872	0.603824	0.739403	65.3904
LargeArteryStroke	GCST90004220	Weighted mode	4	0.90882	0.80511	1.02589	0.219701	-0.0126838	0.0486974	0.818872	0.603824	0.739403	65.3904
LargeArteryStroke	GCST90004221	Inverse variance weighted	4	0.945825	0.86905	1.02938	0.197217	-0.0183992	0.0607168	0.790479	3.10911	0.211284	70.7582
LargeArteryStroke	GCST90004221	MR Egger	4	1.05475	0.517378	2.15028	0.896831	-0.0183992	0.0607168	0.790479	3.10911	0.211284	70.7582
LargeArteryStroke	GCST90004221	Simple mode	4	0.974533	0.850406	1.11678	0.735216	-0.0183992	0.0607168	0.790479	3.10911	0.211284	70.7582
LargeArteryStroke	GCST90004221	Weighted median	4	0.96815	0.872714	1.07402	0.540984	-0.0183992	0.0607168	0.790479	3.10911	0.211284	70.7582
LargeArteryStroke	GCST90004221	Weighted mode	4	0.973829	0.852607	1.11229	0.721909	-0.0183992	0.0607168	0.790479	3.10911	0.211284	70.7582
LargeArteryStroke	GCST90004222	Inverse variance weighted	4	0.972694	0.896731	1.05509	0.504547	0.0133459	0.0486974	0.809751	1.39317	0.498285	124.583
LargeArteryStroke	GCST90004222	MR Egger	4	0.898748	0.507611	1.59127	0.74929	0.0133459	0.0486974	0.809751	1.39317	0.498285	124.583
LargeArteryStroke	GCST90004222	Simple mode	4	0.994867	0.867841	1.14049	0.94579	0.0133459	0.0486974	0.809751	1.39317	0.498285	124.583
LargeArteryStroke	GCST90004222	Weighted median	4	0.98877	0.896076	1.09105	0.822078	0.0133459	0.0486974	0.809751	1.39317	0.498285	124.583
LargeArteryStroke	GCST90004222	Weighted mode	4	0.993353	0.882643	1.11795	0.9189	0.0133459	0.0486974	0.809751	1.39317	0.498285	124.583
LargeArteryStroke	GCST90004223	Inverse variance weighted	4	0.956638	0.881929	1.03768	0.285277	-0.0242416	0.0557549	0.706132	2.6217	0.26959	83.8913
LargeArteryStroke	GCST90004223	MR Egger	4	1.10438	0.574192	2.12414	0.794125	-0.0242416	0.0557549	0.706132	2.6217	0.26959	83.8913
LargeArteryStroke	GCST90004223	Simple mode	4	0.932296	0.802829	1.08264	0.425847	-0.0242416	0.0557549	0.706132	2.6217	0.26959	83.8913
LargeArteryStroke	GCST90004223	Weighted median	4	0.948695	0.859426	1.04724	0.296211	-0.0242416	0.0557549	0.706132	2.6217	0.26959	83.8913
LargeArteryStroke	GCST90004223	Weighted mode	4	0.938569	0.807691	1.09065	0.46866	-0.0242416	0.0557549	0.706132	2.6217	0.26959	83.8913
LargeArteryStroke	GCST90004224	Inverse variance weighted	4	0.975616	0.899425	1.05826	0.551818	0.00367057	0.0486974	0.946777	1.79934	0.406705	115.972
LargeArteryStroke	GCST90004224	MR Egger	4	0.954629	0.539173	1.69021	0.888064	0.00367057	0.0486974	0.946777	1.79934	0.406705	115.972
LargeArteryStroke	GCST90004224	Simple mode	4	1.00569	0.884129	1.14396	0.936655	0.00367057	0.0486974	0.946777	1.79934	0.406705	115.972
LargeArteryStroke	GCST90004224	Weighted median	4	0.996807	0.907897	1.09442	0.946504	0.00367057	0.0486974	0.946777	1.79934	0.406705	115.972
LargeArteryStroke	GCST90004224	Weighted mode	4	1.00622	0.885881	1.14291	0.930001	0.00367057	0.0486974	0.946777	1.79934	0.406705	115.972
LargeArteryStroke	GCST90004225	Inverse variance weighted	4	0.922806	0.850739	1.00098	0.052813	-0.0325252	0.0486974	0.572951	0.620388	0.733305	79.132
LargeArteryStroke	GCST90004225	MR Egger	4	1.11891	0.63196	1.98108	0.737018	-0.0325252	0.0486974	0.572951	0.620388	0.733305	79.132
LargeArteryStroke	GCST90004225	Simple mode	4	0.903346	0.788279	1.03521	0.239852	-0.0325252	0.0486974	0.572951	0.620388	0.733305	79.132
LargeArteryStroke	GCST90004225	Weighted median	4	0.905704	0.825258	0.993992	0.0368892	-0.0325252	0.0486974	0.572951	0.620388	0.733305	79.132
LargeArteryStroke	GCST90004225	Weighted mode	4	0.903666	0.79643	1.02534	0.214059	-0.0325252	0.0486974	0.572951	0.620388	0.733305	79.132
LargeArteryStroke	GCST90004226	Inverse variance weighted	4	0.960804	0.86528	1.06687	0.454225	-0.101495	0.0486949	0.1725	4.97548	0.173601	80.186
LargeArteryStroke	GCST90004226	MR Egger	4	1.75299	0.990107	3.10366	0.193973	-0.101495	0.0486949	0.1725	4.97548	0.173601	80.186
LargeArteryStroke	GCST90004226	Simple mode	4	1.022	0.884894	1.18035	0.786456	-0.101495	0.0486949	0.1725	4.97548	0.173601	80.186
LargeArteryStroke	GCST90004226	Weighted median	4	1.00608	0.912378	1.10941	0.90322	-0.101495	0.0486949	0.1725	4.97548	0.173601	80.186
LargeArteryStroke	GCST90004226	Weighted mode	4	1.02506	0.909022	1.1559	0.713455	-0.101495	0.0486949	0.1725	4.97548	0.173601	80.186
LargeArteryStroke	GCST90004227	Inverse variance weighted	4	1.05538	0.972962	1.14479	0.193836	-0.0175216	0.0486974	0.753434	1.19377	0.550524	96.7252
LargeArteryStroke	GCST90004227	MR Egger	4	1.17083	0.661281	2.073	0.642659	-0.0175216	0.0486974	0.753434	1.19377	0.550524	96.7252
LargeArteryStroke	GCST90004227	Simple mode	4	1.087	0.948822	1.2453	0.315378	-0.0175216	0.0486974	0.753434	1.19377	0.550524	96.7252
LargeArteryStroke	GCST90004227	Weighted median	4	1.07746	0.976459	1.1889	0.137381	-0.0175216	0.0486974	0.753434	1.19377	0.550524	96.7252
LargeArteryStroke	GCST90004227	Weighted mode	4	1.08796	0.960665	1.23211	0.276208	-0.0175216	0.0486974	0.753434	1.19377	0.550524	96.7252
LargeArteryStroke	GCST90004228	Inverse variance weighted	4	1.00131	0.923114	1.08614	0.974767	-0.022856	0.0486974	0.685015	0.238807	0.88745	260.616
LargeArteryStroke	GCST90004228	MR Egger	4	1.14651	0.647546	2.02994	0.685182	-0.022856	0.0486974	0.685015	0.238807	0.88745	260.616
LargeArteryStroke	GCST90004228	Simple mode	4	0.983265	0.868251	1.11352	0.807544	-0.022856	0.0486974	0.685015	0.238807	0.88745	260.616
LargeArteryStroke	GCST90004228	Weighted median	4	0.988134	0.900218	1.08464	0.801748	-0.022856	0.0486974	0.685015	0.238807	0.88745	260.616
LargeArteryStroke	GCST90004228	Weighted mode	4	0.982598	0.86065	1.12183	0.811931	-0.022856	0.0486974	0.685015	0.238807	0.88745	260.616
LargeArteryStroke	GCST90004229	Inverse variance weighted	4	1.04621	0.921665	1.18758	0.484825	-0.00121268	0.0929626	0.990776	7.28844	0.0261418	53.6386
LargeArteryStroke	GCST90004229	MR Egger	4	1.05375	0.354085	3.13596	0.933609	-0.00121268	0.0929626	0.990776	7.28844	0.0261418	53.6386
LargeArteryStroke	GCST90004229	Simple mode	4	1.10691	0.980324	1.24984	0.199684	-0.00121268	0.0929626	0.990776	7.28844	0.0261418	53.6386
LargeArteryStroke	GCST90004229	Weighted median	4	1.09755	0.990527	1.21614	0.075374	-0.00121268	0.0929626	0.990776	7.28844	0.0261418	53.6386
LargeArteryStroke	GCST90004229	Weighted mode	4	1.10786	0.981454	1.25054	0.19607	-0.00121268	0.0929626	0.990776	7.28844	0.0261418	53.6386
LargeArteryStroke	GCST90004230	Inverse variance weighted	4	0.930752	0.836988	1.03502	0.185289	0.0301135	0.074918	0.726605	4.73359	0.093781	51.7099
LargeArteryStroke	GCST90004230	MR Egger	4	0.77867	0.323338	1.87521	0.63303	0.0301135	0.074918	0.726605	4.73359	0.093781	51.7099
LargeArteryStroke	GCST90004230	Simple mode	4	0.990091	0.859075	1.14109	0.899335	0.0301135	0.074918	0.726605	4.73359	0.093781	51.7099
LargeArteryStroke	GCST90004230	Weighted median	4	0.965287	0.877277	1.06213	0.468867	0.0301135	0.074918	0.726605	4.73359	0.093781	51.7099
LargeArteryStroke	GCST90004230	Weighted mode	4	0.98802	0.870465	1.12145	0.863962	0.0301135	0.074918	0.726605	4.73359	0.093781	51.7099
LargeArteryStroke	GCST90004231	Inverse variance weighted	4	0.999073	0.909143	1.0979	0.984625	0.00867822	0.0689128	0.911305	4.00514	0.134988	82.9925
LargeArteryStroke	GCST90004231	MR Egger	4	0.949005	0.422832	2.12995	0.910629	0.00867822	0.0689128	0.911305	4.00514	0.134988	82.9925
LargeArteryStroke	GCST90004231	Simple mode	4	1.05134	0.916894	1.2055	0.525076	0.00867822	0.0689128	0.911305	4.00514	0.134988	82.9925
LargeArteryStroke	GCST90004231	Weighted median	4	1.03547	0.93625	1.14521	0.49763	0.00867822	0.0689128	0.911305	4.00514	0.134988	82.9925
LargeArteryStroke	GCST90004231	Weighted mode	4	1.05134	0.921596	1.19935	0.510329	0.00867822	0.0689128	0.911305	4.00514	0.134988	82.9925
LargeArteryStroke	GCST90004232	Inverse variance weighted	4	1.00163	0.908124	1.10476	0.974073	0.03055	0.0685577	0.699472	3.96398	0.137795	81.7735
LargeArteryStroke	GCST90004232	MR Egger	4	0.835799	0.373947	1.86807	0.704699	0.03055	0.0685577	0.699472	3.96398	0.137795	81.7735
LargeArteryStroke	GCST90004232	Simple mode	4	1.04828	0.897485	1.22442	0.5937	0.03055	0.0685577	0.699472	3.96398	0.137795	81.7735
LargeArteryStroke	GCST90004232	Weighted median	4	1.02709	0.926139	1.13904	0.612628	0.03055	0.0685577	0.699472	3.96398	0.137795	81.7735
LargeArteryStroke	GCST90004232	Weighted mode	4	1.04305	0.914972	1.18906	0.57308	0.03055	0.0685577	0.699472	3.96398	0.137795	81.7735
LargeArteryStroke	GCST90004233	Inverse variance weighted	4	0.991889	0.887011	1.10917	0.886426	0.029036	0.0793573	0.749524	5.31119	0.0702569	67.5034
LargeArteryStroke	GCST90004233	MR Egger	4	0.835132	0.329185	2.1187	0.740944	0.029036	0.0793573	0.749524	5.31119	0.0702569	67.5034
LargeArteryStroke	GCST90004233	Simple mode	4	1.06028	0.907738	1.23846	0.513697	0.029036	0.0793573	0.749524	5.31119	0.0702569	67.5034
LargeArteryStroke	GCST90004233	Weighted median	4	1.0238	0.927554	1.13004	0.640472	0.029036	0.0793573	0.749524	5.31119	0.0702569	67.5034
LargeArteryStroke	GCST90004233	Weighted mode	4	1.06028	0.914936	1.22871	0.493217	0.029036	0.0793573	0.749524	5.31119	0.0702569	67.5034
LargeArteryStroke	GCST90004234	Inverse variance weighted	4	1.00223	0.908246	1.10594	0.96461	-0.00232141	0.0722061	0.977273	4.39709	0.110964	78.9685
LargeArteryStroke	GCST90004234	MR Egger	4	1.01611	0.435573	2.3704	0.97386	-0.00232141	0.0722061	0.977273	4.39709	0.110964	78.9685
LargeArteryStroke	GCST90004234	Simple mode	4	1.02892	0.889897	1.18967	0.725924	-0.00232141	0.0722061	0.977273	4.39709	0.110964	78.9685
LargeArteryStroke	GCST90004234	Weighted median	4	1.01621	0.922513	1.11943	0.744535	-0.00232141	0.0722061	0.977273	4.39709	0.110964	78.9685
LargeArteryStroke	GCST90004234	Weighted mode	4	1.02892	0.886463	1.19428	0.732606	-0.00232141	0.0722061	0.977273	4.39709	0.110964	78.9685
LargeArteryStroke	GCST90004235	Inverse variance weighted	4	0.955039	0.870073	1.0483	0.333193	-0.0438368	0.0609092	0.546445	3.12884	0.209209	72.585
LargeArteryStroke	GCST90004235	MR Egger	4	1.23826	0.606021	2.53009	0.617089	-0.0438368	0.0609092	0.546445	3.12884	0.209209	72.585
LargeArteryStroke	GCST90004235	Simple mode	4	0.985808	0.848113	1.14586	0.864161	-0.0438368	0.0609092	0.546445	3.12884	0.209209	72.585
LargeArteryStroke	GCST90004235	Weighted median	4	0.972947	0.877144	1.07921	0.604067	-0.0438368	0.0609092	0.546445	3.12884	0.209209	72.585
LargeArteryStroke	GCST90004235	Weighted mode	4	0.997748	0.866356	1.14907	0.977001	-0.0438368	0.0609092	0.546445	3.12884	0.209209	72.585
LargeArteryStroke	GCST90004236	Inverse variance weighted	4	0.939332	0.855043	1.03193	0.191983	-0.0381455	0.0634674	0.608868	3.39718	0.182941	62.6281
LargeArteryStroke	GCST90004236	MR Egger	4	1.17751	0.559253	2.47927	0.708999	-0.0381455	0.0634674	0.608868	3.39718	0.182941	62.6281
LargeArteryStroke	GCST90004236	Simple mode	4	0.943317	0.802881	1.10832	0.529172	-0.0381455	0.0634674	0.608868	3.39718	0.182941	62.6281
LargeArteryStroke	GCST90004236	Weighted median	4	0.939975	0.849482	1.04011	0.230695	-0.0381455	0.0634674	0.608868	3.39718	0.182941	62.6281
LargeArteryStroke	GCST90004236	Weighted mode	4	0.94558	0.812131	1.10096	0.523069	-0.0381455	0.0634674	0.608868	3.39718	0.182941	62.6281
LargeArteryStroke	GCST90004237	Inverse variance weighted	4	0.989744	0.91245	1.07359	0.803763	-0.0114221	0.0503158	0.841509	2.13515	0.343842	116.655
LargeArteryStroke	GCST90004237	MR Egger	4	1.05904	0.586894	1.91101	0.866524	-0.0114221	0.0503158	0.841509	2.13515	0.343842	116.655
LargeArteryStroke	GCST90004237	Simple mode	4	0.985147	0.855384	1.1346	0.848794	-0.0114221	0.0503158	0.841509	2.13515	0.343842	116.655
LargeArteryStroke	GCST90004237	Weighted median	4	0.984992	0.889927	1.09021	0.77027	-0.0114221	0.0503158	0.841509	2.13515	0.343842	116.655
LargeArteryStroke	GCST90004237	Weighted mode	4	0.987702	0.858544	1.13629	0.87362	-0.0114221	0.0503158	0.841509	2.13515	0.343842	116.655
LargeArteryStroke	GCST90004238	Inverse variance weighted	4	0.995424	0.901179	1.09953	0.927989	0.0278825	0.070241	0.729755	4.16102	0.124866	79.1655
LargeArteryStroke	GCST90004238	MR Egger	4	0.843855	0.370169	1.92369	0.725429	0.0278825	0.070241	0.729755	4.16102	0.124866	79.1655
LargeArteryStroke	GCST90004238	Simple mode	4	1.042	0.905001	1.19973	0.607355	0.0278825	0.070241	0.729755	4.16102	0.124866	79.1655
LargeArteryStroke	GCST90004238	Weighted median	4	1.02326	0.925471	1.13139	0.65362	0.0278825	0.070241	0.729755	4.16102	0.124866	79.1655
LargeArteryStroke	GCST90004238	Weighted mode	4	1.03798	0.91842	1.17309	0.592574	0.0278825	0.070241	0.729755	4.16102	0.124866	79.1655
LargeArteryStroke	GCST90004239	Inverse variance weighted	4	1.02839	0.931029	1.13594	0.581153	0.00285075	0.0729253	0.972369	4.48513	0.106186	75.3379
LargeArteryStroke	GCST90004239	MR Egger	4	1.01117	0.429813	2.37886	0.982009	0.00285075	0.0729253	0.972369	4.48513	0.106186	75.3379
LargeArteryStroke	GCST90004239	Simple mode	4	1.07055	0.921281	1.24401	0.43911	0.00285075	0.0729253	0.972369	4.48513	0.106186	75.3379
LargeArteryStroke	GCST90004239	Weighted median	4	1.05615	0.953763	1.16952	0.293699	0.00285075	0.0729253	0.972369	4.48513	0.106186	75.3379
LargeArteryStroke	GCST90004239	Weighted mode	4	1.07055	0.939729	1.21958	0.380718	0.00285075	0.0729253	0.972369	4.48513	0.106186	75.3379
LargeArteryStroke	GCST90004240	Inverse variance weighted	4	0.966538	0.861906	1.08387	0.560414	0.0103291	0.0837209	0.91309	5.91134	0.0520438	59.9019
LargeArteryStroke	GCST90004240	MR Egger	4	0.909165	0.340484	2.42767	0.866819	0.0103291	0.0837209	0.91309	5.91134	0.0520438	59.9019
LargeArteryStroke	GCST90004240	Simple mode	4	1.02899	0.907797	1.16636	0.68521	0.0103291	0.0837209	0.91309	5.91134	0.0520438	59.9019
LargeArteryStroke	GCST90004240	Weighted median	4	1.01485	0.919119	1.12056	0.770558	0.0103291	0.0837209	0.91309	5.91134	0.0520438	59.9019
LargeArteryStroke	GCST90004240	Weighted mode	4	1.02819	0.912418	1.15865	0.679288	0.0103291	0.0837209	0.91309	5.91134	0.0520438	59.9019
LargeArteryStroke	GCST90004241	Inverse variance weighted	4	0.983259	0.869003	1.11254	0.788787	0.0106536	0.0902914	0.916857	6.87561	0.0321351	58.1844
LargeArteryStroke	GCST90004241	MR Egger	4	0.923117	0.320062	2.66243	0.895896	0.0106536	0.0902914	0.916857	6.87561	0.0321351	58.1844
LargeArteryStroke	GCST90004241	Simple mode	4	1.0502	0.919324	1.1997	0.522878	0.0106536	0.0902914	0.916857	6.87561	0.0321351	58.1844
LargeArteryStroke	GCST90004241	Weighted median	4	1.03231	0.931095	1.14454	0.545824	0.0106536	0.0902914	0.916857	6.87561	0.0321351	58.1844
LargeArteryStroke	GCST90004241	Weighted mode	4	1.0502	0.933489	1.18149	0.474818	0.0106536	0.0902914	0.916857	6.87561	0.0321351	58.1844
LargeArteryStroke	GCST90004242	Inverse variance weighted	4	1.0008	0.913577	1.09635	0.986299	-0.00272298	0.0668557	0.971212	3.7696	0.151859	84.828
LargeArteryStroke	GCST90004242	MR Egger	4	1.01708	0.464229	2.2283	0.970095	-0.00272298	0.0668557	0.971212	3.7696	0.151859	84.828
LargeArteryStroke	GCST90004242	Simple mode	4	1.04421	0.916738	1.18941	0.561314	-0.00272298	0.0668557	0.971212	3.7696	0.151859	84.828
LargeArteryStroke	GCST90004242	Weighted median	4	1.0424	0.948837	1.14519	0.38678	-0.00272298	0.0668557	0.971212	3.7696	0.151859	84.828
LargeArteryStroke	GCST90004242	Weighted mode	4	1.04375	0.923956	1.17908	0.540635	-0.00272298	0.0668557	0.971212	3.7696	0.151859	84.828
LargeArteryStroke	GCST90004243	Inverse variance weighted	4	0.990468	0.894946	1.09619	0.853154	0.00171436	0.0743768	0.983704	4.66545	0.0970309	74.3049
LargeArteryStroke	GCST90004243	MR Egger	4	0.98046	0.409723	2.34622	0.96867	0.00171436	0.0743768	0.983704	4.66545	0.0970309	74.3049
LargeArteryStroke	GCST90004243	Simple mode	4	1.04272	0.923379	1.17748	0.548287	0.00171436	0.0743768	0.983704	4.66545	0.0970309	74.3049
LargeArteryStroke	GCST90004243	Weighted median	4	1.03608	0.93546	1.14753	0.496477	0.00171436	0.0743768	0.983704	4.66545	0.0970309	74.3049
LargeArteryStroke	GCST90004243	Weighted mode	4	1.04272	0.925246	1.17511	0.541996	0.00171436	0.0743768	0.983704	4.66545	0.0970309	74.3049
LargeArteryStroke	GCST90004244	Inverse variance weighted	4	0.976561	0.896174	1.06416	0.588398	0.00246333	0.0629836	0.972355	3.3456	0.187721	85.8792
LargeArteryStroke	GCST90004244	MR Egger	4	0.962413	0.459694	2.0149	0.928323	0.00246333	0.0629836	0.972355	3.3456	0.187721	85.8792
LargeArteryStroke	GCST90004244	Simple mode	4	0.941676	0.804117	1.10277	0.509878	0.00246333	0.0629836	0.972355	3.3456	0.187721	85.8792
LargeArteryStroke	GCST90004244	Weighted median	4	0.963096	0.872305	1.06334	0.456663	0.00246333	0.0629836	0.972355	3.3456	0.187721	85.8792
LargeArteryStroke	GCST90004244	Weighted mode	4	0.944467	0.808667	1.10307	0.522808	0.00246333	0.0629836	0.972355	3.3456	0.187721	85.8792
LargeArteryStroke	GCST90004245	Inverse variance weighted	4	1.02509	0.94503	1.11192	0.550367	0.0304033	0.0551603	0.636862	2.56609	0.277192	99.4657
LargeArteryStroke	GCST90004245	MR Egger	4	0.856119	0.448229	1.63519	0.684305	0.0304033	0.0551603	0.636862	2.56609	0.277192	99.4657
LargeArteryStroke	GCST90004245	Simple mode	4	1.0776	0.92214	1.25928	0.416447	0.0304033	0.0551603	0.636862	2.56609	0.277192	99.4657
LargeArteryStroke	GCST90004245	Weighted median	4	1.03415	0.940291	1.13737	0.489134	0.0304033	0.0551603	0.636862	2.56609	0.277192	99.4657
LargeArteryStroke	GCST90004245	Weighted mode	4	1.0787	0.927996	1.25387	0.396546	0.0304033	0.0551603	0.636862	2.56609	0.277192	99.4657
LargeArteryStroke	GCST90004246	Inverse variance weighted	4	0.908961	0.835139	0.989308	0.0271926	-0.0515478	0.0503099	0.413295	2.13486	0.343892	56.8101
LargeArteryStroke	GCST90004246	MR Egger	4	1.23361	0.683679	2.22587	0.557826	-0.0515478	0.0503099	0.413295	2.13486	0.343892	56.8101
LargeArteryStroke	GCST90004246	Simple mode	4	0.874468	0.745198	1.02616	0.198815	-0.0515478	0.0503099	0.413295	2.13486	0.343892	56.8101
LargeArteryStroke	GCST90004246	Weighted median	4	0.899293	0.812323	0.995575	0.0408087	-0.0515478	0.0503099	0.413295	2.13486	0.343892	56.8101
LargeArteryStroke	GCST90004246	Weighted mode	4	0.881916	0.753428	1.03231	0.215743	-0.0515478	0.0503099	0.413295	2.13486	0.343892	56.8101
LargeArteryStroke	GCST90004247	Inverse variance weighted	4	0.89787	0.827751	0.973928	0.00940993	0.0120633	0.0486963	0.827459	0.360077	0.835238	56.758
LargeArteryStroke	GCST90004247	MR Egger	4	0.83594	0.472145	1.48004	0.601304	0.0120633	0.0486963	0.827459	0.360077	0.835238	56.758
LargeArteryStroke	GCST90004247	Simple mode	4	0.914928	0.807718	1.03637	0.256488	0.0120633	0.0486963	0.827459	0.360077	0.835238	56.758
LargeArteryStroke	GCST90004247	Weighted median	4	0.905016	0.82257	0.995724	0.0405678	0.0120633	0.0486963	0.827459	0.360077	0.835238	56.758
LargeArteryStroke	GCST90004247	Weighted mode	4	0.91528	0.805091	1.04055	0.269089	0.0120633	0.0486963	0.827459	0.360077	0.835238	56.758
LargeArteryStroke	GCST90004248	Inverse variance weighted	4	1.00356	0.894468	1.12595	0.951778	-0.0136325	0.0838553	0.885796	5.93034	0.0515518	62.7887
LargeArteryStroke	GCST90004248	MR Egger	4	1.08797	0.406805	2.90971	0.882042	-0.0136325	0.0838553	0.885796	5.93034	0.0515518	62.7887
LargeArteryStroke	GCST90004248	Simple mode	4	1.05974	0.934751	1.20143	0.431646	-0.0136325	0.0838553	0.885796	5.93034	0.0515518	62.7887
LargeArteryStroke	GCST90004248	Weighted median	4	1.04542	0.943609	1.15822	0.395482	-0.0136325	0.0838553	0.885796	5.93034	0.0515518	62.7887
LargeArteryStroke	GCST90004248	Weighted mode	4	1.05879	0.936889	1.19655	0.427491	-0.0136325	0.0838553	0.885796	5.93034	0.0515518	62.7887
LargeArteryStroke	GCST90004249	Inverse variance weighted	4	1.01032	0.927385	1.10067	0.814274	0.0248479	0.0603168	0.720327	3.06828	0.215641	96.3572
LargeArteryStroke	GCST90004249	MR Egger	4	0.872019	0.429754	1.76942	0.740933	0.0248479	0.0603168	0.720327	3.06828	0.215641	96.3572
LargeArteryStroke	GCST90004249	Simple mode	4	1.03786	0.908332	1.18586	0.622804	0.0248479	0.0603168	0.720327	3.06828	0.215641	96.3572
LargeArteryStroke	GCST90004249	Weighted median	4	1.02712	0.932089	1.13184	0.589051	0.0248479	0.0603168	0.720327	3.06828	0.215641	96.3572
LargeArteryStroke	GCST90004249	Weighted mode	4	1.03416	0.903877	1.18321	0.658423	0.0248479	0.0603168	0.720327	3.06828	0.215641	96.3572
LargeArteryStroke	GCST90004250	Inverse variance weighted	4	0.95382	0.857078	1.06148	0.38622	-0.0542826	0.0684108	0.510683	3.94701	0.138969	67.0479
LargeArteryStroke	GCST90004250	MR Egger	4	1.31563	0.589644	2.93547	0.571891	-0.0542826	0.0684108	0.510683	3.94701	0.138969	67.0479
LargeArteryStroke	GCST90004250	Simple mode	4	0.884442	0.757341	1.03287	0.218607	-0.0542826	0.0684108	0.510683	3.94701	0.138969	67.0479
LargeArteryStroke	GCST90004250	Weighted median	4	0.928946	0.835395	1.03297	0.173524	-0.0542826	0.0684108	0.510683	3.94701	0.138969	67.0479
LargeArteryStroke	GCST90004250	Weighted mode	4	0.888798	0.752317	1.05004	0.259815	-0.0542826	0.0684108	0.510683	3.94701	0.138969	67.0479
LargeArteryStroke	GCST90004251	Inverse variance weighted	4	1.01408	0.934576	1.10035	0.737097	0.0185852	0.0584265	0.780556	2.87897	0.237049	99.6599
LargeArteryStroke	GCST90004251	MR Egger	4	0.908353	0.457699	1.80272	0.809209	0.0185852	0.0584265	0.780556	2.87897	0.237049	99.6599
LargeArteryStroke	GCST90004251	Simple mode	4	1.05037	0.896851	1.23016	0.58522	0.0185852	0.0584265	0.780556	2.87897	0.237049	99.6599
LargeArteryStroke	GCST90004251	Weighted median	4	1.0251	0.932171	1.1273	0.609113	0.0185852	0.0584265	0.780556	2.87897	0.237049	99.6599
LargeArteryStroke	GCST90004251	Weighted mode	4	1.05037	0.913476	1.20777	0.539926	0.0185852	0.0584265	0.780556	2.87897	0.237049	99.6599
LargeArteryStroke	GCST90004252	Inverse variance weighted	4	0.943788	0.870081	1.02374	0.163164	-0.0666844	0.0486974	0.304377	2.13292	0.545282	93.6528
LargeArteryStroke	GCST90004252	MR Egger	4	1.40104	0.791304	2.4806	0.366813	-0.0666844	0.0486974	0.304377	2.13292	0.545282	93.6528
LargeArteryStroke	GCST90004252	Simple mode	4	0.926516	0.805388	1.06586	0.363939	-0.0666844	0.0486974	0.304377	2.13292	0.545282	93.6528
LargeArteryStroke	GCST90004252	Weighted median	4	0.931914	0.842823	1.03042	0.168998	-0.0666844	0.0486974	0.304377	2.13292	0.545282	93.6528
LargeArteryStroke	GCST90004252	Weighted mode	4	0.927185	0.803283	1.0702	0.377579	-0.0666844	0.0486974	0.304377	2.13292	0.545282	93.6528
LargeArteryStroke	GCST90004253	Inverse variance weighted	4	1.01219	0.894323	1.14559	0.8479	-0.126155	0.0486938	0.122255	6.9547	0.0733557	64.1558
LargeArteryStroke	GCST90004253	MR Egger	4	2.13724	1.20716	3.78393	0.121082	-0.126155	0.0486938	0.122255	6.9547	0.0733557	64.1558
LargeArteryStroke	GCST90004253	Simple mode	4	1.07348	0.93317	1.23489	0.394255	-0.126155	0.0486938	0.122255	6.9547	0.0733557	64.1558
LargeArteryStroke	GCST90004253	Weighted median	4	1.05132	0.95175	1.1613	0.324227	-0.126155	0.0486938	0.122255	6.9547	0.0733557	64.1558
LargeArteryStroke	GCST90004253	Weighted mode	4	1.0774	0.946021	1.22703	0.342961	-0.126155	0.0486938	0.122255	6.9547	0.0733557	64.1558
LargeArteryStroke	GCST90004254	Inverse variance weighted	4	1.11865	1.03129	1.21341	0.0068795	-0.016375	0.0486962	0.768672	0.37663	0.828354	55.23
LargeArteryStroke	GCST90004254	MR Egger	4	1.23261	0.696188	2.18235	0.547539	-0.016375	0.0486962	0.768672	0.37663	0.828354	55.23
LargeArteryStroke	GCST90004254	Simple mode	4	1.14097	1.00235	1.29876	0.139925	-0.016375	0.0486962	0.768672	0.37663	0.828354	55.23
LargeArteryStroke	GCST90004254	Weighted median	4	1.13038	1.02505	1.24653	0.0140542	-0.016375	0.0486962	0.768672	0.37663	0.828354	55.23
LargeArteryStroke	GCST90004254	Weighted mode	4	1.14175	1.00468	1.29752	0.135143	-0.016375	0.0486962	0.768672	0.37663	0.828354	55.23
LargeArteryStroke	GCST90004255	Inverse variance weighted	4	1.09276	1.00742	1.18533	0.0324936	-0.00778585	0.0486963	0.887659	0.889512	0.640981	66.6859
LargeArteryStroke	GCST90004255	MR Egger	4	1.14435	0.646337	2.02609	0.689092	-0.00778585	0.0486963	0.887659	0.889512	0.640981	66.6859
LargeArteryStroke	GCST90004255	Simple mode	4	1.0636	0.937438	1.20675	0.409098	-0.00778585	0.0486963	0.887659	0.889512	0.640981	66.6859
LargeArteryStroke	GCST90004255	Weighted median	4	1.08395	0.981354	1.19727	0.112064	-0.00778585	0.0486963	0.887659	0.889512	0.640981	66.6859
LargeArteryStroke	GCST90004255	Weighted mode	4	1.0607	0.931244	1.20816	0.440243	-0.00778585	0.0486963	0.887659	0.889512	0.640981	66.6859
LargeArteryStroke	GCST90004256	Inverse variance weighted	4	1.05503	0.95832	1.1615	0.274795	0.0285745	0.0675622	0.713478	3.84969	0.145898	72.3928
LargeArteryStroke	GCST90004256	MR Egger	4	0.890726	0.403203	1.96772	0.801675	0.0285745	0.0675622	0.713478	3.84969	0.145898	72.3928
LargeArteryStroke	GCST90004256	Simple mode	4	1.11967	0.968005	1.29511	0.225341	0.0285745	0.0675622	0.713478	3.84969	0.145898	72.3928
LargeArteryStroke	GCST90004256	Weighted median	4	1.08209	0.983117	1.19103	0.106944	0.0285745	0.0675622	0.713478	3.84969	0.145898	72.3928
LargeArteryStroke	GCST90004256	Weighted mode	4	1.11642	0.970208	1.28467	0.221728	0.0285745	0.0675622	0.713478	3.84969	0.145898	72.3928
LargeArteryStroke	GCST90004257	Inverse variance weighted	4	0.950936	0.854764	1.05793	0.355057	0.0283595	0.0755904	0.743582	4.81894	0.0898629	59.3926
LargeArteryStroke	GCST90004257	MR Egger	4	0.803865	0.331177	1.95122	0.677068	0.0283595	0.0755904	0.743582	4.81894	0.0898629	59.3926
LargeArteryStroke	GCST90004257	Simple mode	4	1.00782	0.878453	1.15624	0.918508	0.0283595	0.0755904	0.743582	4.81894	0.0898629	59.3926
LargeArteryStroke	GCST90004257	Weighted median	4	0.984878	0.890123	1.08972	0.767816	0.0283595	0.0755904	0.743582	4.81894	0.0898629	59.3926
LargeArteryStroke	GCST90004257	Weighted mode	4	1.00474	0.888928	1.13565	0.944393	0.0283595	0.0755904	0.743582	4.81894	0.0898629	59.3926
LargeArteryStroke	GCST90004258	Inverse variance weighted	4	1.05688	0.941283	1.18667	0.34924	0.0137595	0.0844012	0.885483	6.00782	0.0495928	58.3313
LargeArteryStroke	GCST90004258	MR Egger	4	0.974141	0.361918	2.622	0.963353	0.0137595	0.0844012	0.885483	6.00782	0.0495928	58.3313
LargeArteryStroke	GCST90004258	Simple mode	4	1.1232	0.977438	1.29069	0.199903	0.0137595	0.0844012	0.885483	6.00782	0.0495928	58.3313
LargeArteryStroke	GCST90004258	Weighted median	4	1.09378	0.986992	1.21211	0.0872323	0.0137595	0.0844012	0.885483	6.00782	0.0495928	58.3313
LargeArteryStroke	GCST90004258	Weighted mode	4	1.12198	0.983773	1.27961	0.184653	0.0137595	0.0844012	0.885483	6.00782	0.0495928	58.3313
LargeArteryStroke	GCST90004259	Inverse variance weighted	4	1.04649	0.942529	1.16191	0.394655	0.0247942	0.0747126	0.771545	4.70767	0.095004	68.8763
LargeArteryStroke	GCST90004259	MR Egger	4	0.903523	0.376088	2.17065	0.841603	0.0247942	0.0747126	0.771545	4.70767	0.095004	68.8763
LargeArteryStroke	GCST90004259	Simple mode	4	1.11696	0.96183	1.29712	0.242963	0.0247942	0.0747126	0.771545	4.70767	0.095004	68.8763
LargeArteryStroke	GCST90004259	Weighted median	4	1.08162	0.977376	1.19699	0.12916	0.0247942	0.0747126	0.771545	4.70767	0.095004	68.8763
LargeArteryStroke	GCST90004259	Weighted mode	4	1.11483	0.964785	1.2882	0.236946	0.0247942	0.0747126	0.771545	4.70767	0.095004	68.8763
LargeArteryStroke	GCST90004260	Inverse variance weighted	4	1.05915	0.937901	1.19608	0.354202	0.0235378	0.0876122	0.813367	6.47365	0.0392885	55.8876
LargeArteryStroke	GCST90004260	MR Egger	4	0.921292	0.32963	2.57495	0.890127	0.0235378	0.0876122	0.813367	6.47365	0.0392885	55.8876
LargeArteryStroke	GCST90004260	Simple mode	4	1.12983	0.960688	1.32876	0.236598	0.0235378	0.0876122	0.813367	6.47365	0.0392885	55.8876
LargeArteryStroke	GCST90004260	Weighted median	4	1.08695	0.97892	1.20689	0.118506	0.0235378	0.0876122	0.813367	6.47365	0.0392885	55.8876
LargeArteryStroke	GCST90004260	Weighted mode	4	1.12681	0.968044	1.31161	0.221006	0.0235378	0.0876122	0.813367	6.47365	0.0392885	55.8876
LargeArteryStroke	GCST90004261	Inverse variance weighted	4	1.03473	0.950856	1.12601	0.428585	0.0082866	0.0617277	0.9055	3.21349	0.200539	88.8014
LargeArteryStroke	GCST90004261	MR Egger	4	0.98516	0.477544	2.03236	0.971398	0.0082866	0.0617277	0.9055	3.21349	0.200539	88.8014
LargeArteryStroke	GCST90004261	Simple mode	4	1.05872	0.901537	1.2433	0.536575	0.0082866	0.0617277	0.9055	3.21349	0.200539	88.8014
LargeArteryStroke	GCST90004261	Weighted median	4	1.0414	0.942888	1.15022	0.423622	0.0082866	0.0617277	0.9055	3.21349	0.200539	88.8014
LargeArteryStroke	GCST90004261	Weighted mode	4	1.0576	0.910457	1.22852	0.516813	0.0082866	0.0617277	0.9055	3.21349	0.200539	88.8014
LargeArteryStroke	GCST90004262	Inverse variance weighted	4	0.983873	0.88499	1.09381	0.763533	-0.0095575	0.0773974	0.913013	5.05209	0.0799747	69.7251
LargeArteryStroke	GCST90004262	MR Egger	4	1.04119	0.419954	2.58142	0.938504	-0.0095575	0.0773974	0.913013	5.05209	0.0799747	69.7251
LargeArteryStroke	GCST90004262	Simple mode	4	1.01161	0.883148	1.15876	0.878263	-0.0095575	0.0773974	0.913013	5.05209	0.0799747	69.7251
LargeArteryStroke	GCST90004262	Weighted median	4	1.00495	0.90937	1.11059	0.922792	-0.0095575	0.0773974	0.913013	5.05209	0.0799747	69.7251
LargeArteryStroke	GCST90004262	Weighted mode	4	1.01355	0.895984	1.14655	0.844249	-0.0095575	0.0773974	0.913013	5.05209	0.0799747	69.7251
LargeArteryStroke	GCST90004263	Inverse variance weighted	4	0.939172	0.86092	1.02454	0.157399	-0.046119	0.054849	0.488946	2.5372	0.281224	67.2074
LargeArteryStroke	GCST90004263	MR Egger	4	1.23426	0.648574	2.34885	0.587109	-0.046119	0.054849	0.488946	2.5372	0.281224	67.2074
LargeArteryStroke	GCST90004263	Simple mode	4	0.936805	0.806622	1.088	0.455319	-0.046119	0.054849	0.488946	2.5372	0.281224	67.2074
LargeArteryStroke	GCST90004263	Weighted median	4	0.936825	0.850896	1.03143	0.183681	-0.046119	0.054849	0.488946	2.5372	0.281224	67.2074
LargeArteryStroke	GCST90004263	Weighted mode	4	0.940956	0.816309	1.08464	0.462864	-0.046119	0.054849	0.488946	2.5372	0.281224	67.2074
LargeArteryStroke	GCST90004264	Inverse variance weighted	4	0.997078	0.91921	1.08154	0.943765	-0.0300579	0.0486974	0.599986	1.14011	0.565495	147.883
LargeArteryStroke	GCST90004264	MR Egger	4	1.19142	0.672915	2.10947	0.608929	-0.0300579	0.0486974	0.599986	1.14011	0.565495	147.883
LargeArteryStroke	GCST90004264	Simple mode	4	1.00977	0.877787	1.1616	0.900385	-0.0300579	0.0486974	0.599986	1.14011	0.565495	147.883
LargeArteryStroke	GCST90004264	Weighted median	4	1.0019	0.909166	1.10409	0.969487	-0.0300579	0.0486974	0.599986	1.14011	0.565495	147.883
LargeArteryStroke	GCST90004264	Weighted mode	4	1.02333	0.898015	1.16613	0.752178	-0.0300579	0.0486974	0.599986	1.14011	0.565495	147.883
LargeArteryStroke	GCST90004265	Inverse variance weighted	4	1.02084	0.918291	1.13484	0.702552	0.0184785	0.0765445	0.831732	4.94135	0.0845278	72.5469
LargeArteryStroke	GCST90004265	MR Egger	4	0.914985	0.372761	2.24593	0.864143	0.0184785	0.0765445	0.831732	4.94135	0.0845278	72.5469
LargeArteryStroke	GCST90004265	Simple mode	4	1.07948	0.949019	1.22787	0.328663	0.0184785	0.0765445	0.831732	4.94135	0.0845278	72.5469
LargeArteryStroke	GCST90004265	Weighted median	4	1.05965	0.95709	1.1732	0.264608	0.0184785	0.0765445	0.831732	4.94135	0.0845278	72.5469
LargeArteryStroke	GCST90004265	Weighted mode	4	1.0767	0.954746	1.21424	0.314605	0.0184785	0.0765445	0.831732	4.94135	0.0845278	72.5469
LargeArteryStroke	GCST90004266	Inverse variance weighted	4	1.05423	0.959387	1.15845	0.272208	0.00343877	0.069105	0.964835	4.02752	0.133486	71.5421
LargeArteryStroke	GCST90004266	MR Egger	4	1.03297	0.459207	2.32363	0.94463	0.00343877	0.069105	0.964835	4.02752	0.133486	71.5421
LargeArteryStroke	GCST90004266	Simple mode	4	1.07299	0.911834	1.26263	0.458525	0.00343877	0.069105	0.964835	4.02752	0.133486	71.5421
LargeArteryStroke	GCST90004266	Weighted median	4	1.05857	0.956472	1.17157	0.271347	0.00343877	0.069105	0.964835	4.02752	0.133486	71.5421
LargeArteryStroke	GCST90004266	Weighted mode	4	1.07174	0.909369	1.2631	0.469087	0.00343877	0.069105	0.964835	4.02752	0.133486	71.5421
LargeArteryStroke	GCST90004267	Inverse variance weighted	4	1.0018	0.903325	1.11102	0.972789	0.00575634	0.0757875	0.94637	4.8441	0.0887394	74.1854
LargeArteryStroke	GCST90004267	MR Egger	4	0.968214	0.397965	2.35558	0.94971	0.00575634	0.0757875	0.94637	4.8441	0.0887394	74.1854
LargeArteryStroke	GCST90004267	Simple mode	4	1.05676	0.933369	1.19646	0.447618	0.00575634	0.0757875	0.94637	4.8441	0.0887394	74.1854
LargeArteryStroke	GCST90004267	Weighted median	4	1.0426	0.946498	1.14846	0.39781	0.00575634	0.0757875	0.94637	4.8441	0.0887394	74.1854
LargeArteryStroke	GCST90004267	Weighted mode	4	1.05676	0.927673	1.20381	0.46715	0.00575634	0.0757875	0.94637	4.8441	0.0887394	74.1854
LargeArteryStroke	GCST90004268	Inverse variance weighted	4	1.0406	0.909808	1.19019	0.561439	0.00764032	0.0983714	0.945163	8.16124	0.016897	51.5267
LargeArteryStroke	GCST90004268	MR Egger	4	0.994545	0.313643	3.15365	0.993431	0.00764032	0.0983714	0.945163	8.16124	0.016897	51.5267
LargeArteryStroke	GCST90004268	Simple mode	4	1.11873	0.989736	1.26454	0.170542	0.00764032	0.0983714	0.945163	8.16124	0.016897	51.5267
LargeArteryStroke	GCST90004268	Weighted median	4	1.10454	0.994885	1.22627	0.0623394	0.00764032	0.0983714	0.945163	8.16124	0.016897	51.5267
LargeArteryStroke	GCST90004268	Weighted mode	4	1.11873	1.00036	1.25111	0.143964	0.00764032	0.0983714	0.945163	8.16124	0.016897	51.5267
LargeArteryStroke	GCST90004269	Inverse variance weighted	4	1.00716	0.928505	1.09248	0.86345	-0.00753261	0.0486974	0.891272	0.937172	0.625887	175.654
LargeArteryStroke	GCST90004269	MR Egger	4	1.05312	0.594803	1.8646	0.875406	-0.00753261	0.0486974	0.891272	0.937172	0.625887	175.654
LargeArteryStroke	GCST90004269	Simple mode	4	1.02894	0.911217	1.16187	0.676676	-0.00753261	0.0486974	0.891272	0.937172	0.625887	175.654
LargeArteryStroke	GCST90004269	Weighted median	4	1.01441	0.921752	1.11638	0.769737	-0.00753261	0.0486974	0.891272	0.937172	0.625887	175.654
LargeArteryStroke	GCST90004269	Weighted mode	4	1.02779	0.905003	1.16723	0.701294	-0.00753261	0.0486974	0.891272	0.937172	0.625887	175.654
LargeArteryStroke	GCST90004270	Inverse variance weighted	4	0.989298	0.912038	1.0731	0.79536	-0.00283337	0.0486974	0.958893	1.27823	0.527758	151.961
LargeArteryStroke	GCST90004270	MR Egger	4	1.00604	0.568212	1.78125	0.985382	-0.00283337	0.0486974	0.958893	1.27823	0.527758	151.961
LargeArteryStroke	GCST90004270	Simple mode	4	1.02212	0.895657	1.16644	0.766736	-0.00283337	0.0486974	0.958893	1.27823	0.527758	151.961
LargeArteryStroke	GCST90004270	Weighted median	4	0.997336	0.90935	1.09383	0.954851	-0.00283337	0.0486974	0.958893	1.27823	0.527758	151.961
LargeArteryStroke	GCST90004270	Weighted mode	4	1.02143	0.898295	1.16145	0.767531	-0.00283337	0.0486974	0.958893	1.27823	0.527758	151.961
LargeArteryStroke	GCST90004271	Inverse variance weighted	4	0.955783	0.881141	1.03675	0.27567	-0.031161	0.0492726	0.591771	2.04753	0.35924	89.832
LargeArteryStroke	GCST90004271	MR Egger	4	1.14957	0.644908	2.04914	0.683031	-0.031161	0.0492726	0.591771	2.04753	0.35924	89.832
LargeArteryStroke	GCST90004271	Simple mode	4	0.942964	0.814384	1.09184	0.489643	-0.031161	0.0492726	0.591771	2.04753	0.35924	89.832
LargeArteryStroke	GCST90004271	Weighted median	4	0.958111	0.871845	1.05291	0.37405	-0.031161	0.0492726	0.591771	2.04753	0.35924	89.832
LargeArteryStroke	GCST90004271	Weighted mode	4	0.964753	0.838448	1.11008	0.650678	-0.031161	0.0492726	0.591771	2.04753	0.35924	89.832
LargeArteryStroke	GCST90004272	Inverse variance weighted	4	1.03814	0.944545	1.141	0.437497	0.00682697	0.0691304	0.930339	4.03049	0.133288	78.0273
LargeArteryStroke	GCST90004272	MR Egger	4	0.996985	0.443077	2.24335	0.994839	0.00682697	0.0691304	0.930339	4.03049	0.133288	78.0273
LargeArteryStroke	GCST90004272	Simple mode	4	1.03599	0.878163	1.22218	0.70321	0.00682697	0.0691304	0.930339	4.03049	0.133288	78.0273
LargeArteryStroke	GCST90004272	Weighted median	4	1.03561	0.938238	1.14308	0.487357	0.00682697	0.0691304	0.930339	4.03049	0.133288	78.0273
LargeArteryStroke	GCST90004272	Weighted mode	4	1.03599	0.877388	1.22326	0.704673	0.00682697	0.0691304	0.930339	4.03049	0.133288	78.0273
LargeArteryStroke	GCST90004273	Inverse variance weighted	4	0.963954	0.885304	1.04959	0.397872	-0.0739402	0.0486949	0.268225	3.28693	0.349466	94.329
LargeArteryStroke	GCST90004273	MR Egger	4	1.49383	0.843735	2.64484	0.302378	-0.0739402	0.0486949	0.268225	3.28693	0.349466	94.329
LargeArteryStroke	GCST90004273	Simple mode	4	1.01294	0.867001	1.18344	0.881629	-0.0739402	0.0486949	0.268225	3.28693	0.349466	94.329
LargeArteryStroke	GCST90004273	Weighted median	4	0.984038	0.893819	1.08336	0.742945	-0.0739402	0.0486949	0.268225	3.28693	0.349466	94.329
LargeArteryStroke	GCST90004273	Weighted mode	4	1.0183	0.885734	1.17072	0.815274	-0.0739402	0.0486949	0.268225	3.28693	0.349466	94.329
LargeArteryStroke	GCST90004274	Inverse variance weighted	4	0.917963	0.846274	0.995725	0.0390863	-0.0129164	0.0486974	0.815662	0.550612	0.75934	74.5655
LargeArteryStroke	GCST90004274	MR Egger	4	0.990965	0.559696	1.75455	0.977988	-0.0129164	0.0486974	0.815662	0.550612	0.75934	74.5655
LargeArteryStroke	GCST90004274	Simple mode	4	0.918207	0.81103	1.03955	0.270549	-0.0129164	0.0486974	0.815662	0.550612	0.75934	74.5655
LargeArteryStroke	GCST90004274	Weighted median	4	0.919429	0.840343	1.00596	0.0671668	-0.0129164	0.0486974	0.815662	0.550612	0.75934	74.5655
LargeArteryStroke	GCST90004274	Weighted mode	4	0.923548	0.814416	1.0473	0.30325	-0.0129164	0.0486974	0.815662	0.550612	0.75934	74.5655
LargeArteryStroke	GCST90004275	Inverse variance weighted	4	0.925535	0.853255	1.00394	0.0621455	-0.0160133	0.0486974	0.773522	1.07715	0.583578	76.7909
LargeArteryStroke	GCST90004275	MR Egger	4	1.01764	0.574762	1.80178	0.957616	-0.0160133	0.0486974	0.773522	1.07715	0.583578	76.7909
LargeArteryStroke	GCST90004275	Simple mode	4	0.937862	0.818462	1.07468	0.423923	-0.0160133	0.0486974	0.773522	1.07715	0.583578	76.7909
LargeArteryStroke	GCST90004275	Weighted median	4	0.93261	0.848994	1.02446	0.145459	-0.0160133	0.0486974	0.773522	1.07715	0.583578	76.7909
LargeArteryStroke	GCST90004275	Weighted mode	4	0.937862	0.825253	1.06584	0.398091	-0.0160133	0.0486974	0.773522	1.07715	0.583578	76.7909
LargeArteryStroke	GCST90004276	Inverse variance weighted	4	0.964368	0.889056	1.04606	0.381822	0.00587796	0.0486974	0.914959	0.639117	0.72647	146.595
LargeArteryStroke	GCST90004276	MR Egger	4	0.931364	0.526033	1.64902	0.83001	0.00587796	0.0486974	0.914959	0.639117	0.72647	146.595
LargeArteryStroke	GCST90004276	Simple mode	4	0.979349	0.866588	1.10678	0.760128	0.00587796	0.0486974	0.914959	0.639117	0.72647	146.595
LargeArteryStroke	GCST90004276	Weighted median	4	0.976745	0.8901	1.07182	0.619557	0.00587796	0.0486974	0.914959	0.639117	0.72647	146.595
LargeArteryStroke	GCST90004276	Weighted mode	4	0.97878	0.860942	1.11275	0.764674	0.00587796	0.0486974	0.914959	0.639117	0.72647	146.595
LargeArteryStroke	GCST90004277	Inverse variance weighted	4	0.982763	0.906013	1.06602	0.67515	0.0304088	0.0486974	0.596075	0.450224	0.798427	190.863
LargeArteryStroke	GCST90004277	MR Egger	4	0.820746	0.463556	1.45317	0.567832	0.0304088	0.0486974	0.596075	0.450224	0.798427	190.863
LargeArteryStroke	GCST90004277	Simple mode	4	0.96379	0.855157	1.08622	0.58819	0.0304088	0.0486974	0.596075	0.450224	0.798427	190.863
LargeArteryStroke	GCST90004277	Weighted median	4	0.972129	0.887151	1.06525	0.54473	0.0304088	0.0486974	0.596075	0.450224	0.798427	190.863
LargeArteryStroke	GCST90004277	Weighted mode	4	0.965866	0.852681	1.09408	0.622965	0.0304088	0.0486974	0.596075	0.450224	0.798427	190.863
LargeArteryStroke	GCST90004278	Inverse variance weighted	4	0.944237	0.870495	1.02423	0.166652	0.0140519	0.0486974	0.800079	0.284123	0.867568	116.494
LargeArteryStroke	GCST90004278	MR Egger	4	0.868812	0.490704	1.53827	0.677112	0.0140519	0.0486974	0.800079	0.284123	0.867568	116.494
LargeArteryStroke	GCST90004278	Simple mode	4	0.949149	0.838333	1.07461	0.47038	0.0140519	0.0486974	0.800079	0.284123	0.867568	116.494
LargeArteryStroke	GCST90004278	Weighted median	4	0.946004	0.861345	1.03898	0.245854	0.0140519	0.0486974	0.800079	0.284123	0.867568	116.494
LargeArteryStroke	GCST90004278	Weighted mode	4	0.949839	0.844169	1.06874	0.45529	0.0140519	0.0486974	0.800079	0.284123	0.867568	116.494
LargeArteryStroke	GCST90004279	Inverse variance weighted	4	0.91751	0.845857	0.995234	0.0379713	-0.00846952	0.0486974	0.877939	0.802181	0.669589	73.5707
LargeArteryStroke	GCST90004279	MR Egger	4	0.964723	0.544874	1.70808	0.913201	-0.00846952	0.0486974	0.877939	0.802181	0.669589	73.5707
LargeArteryStroke	GCST90004279	Simple mode	4	0.892929	0.779721	1.02257	0.200094	-0.00846952	0.0486974	0.877939	0.802181	0.669589	73.5707
LargeArteryStroke	GCST90004279	Weighted median	4	0.917131	0.83502	1.00732	0.0706575	-0.00846952	0.0486974	0.877939	0.802181	0.669589	73.5707
LargeArteryStroke	GCST90004279	Weighted mode	4	0.893883	0.787885	1.01414	0.17988	-0.00846952	0.0486974	0.877939	0.802181	0.669589	73.5707
LargeArteryStroke	GCST90004280	Inverse variance weighted	4	0.944111	0.863487	1.03226	0.206658	-0.0803613	0.0486949	0.240668	3.61547	0.306092	81.3353
LargeArteryStroke	GCST90004280	MR Egger	4	1.51981	0.858409	2.69083	0.287466	-0.0803613	0.0486949	0.240668	3.61547	0.306092	81.3353
LargeArteryStroke	GCST90004280	Simple mode	4	0.98694	0.851325	1.14416	0.872717	-0.0803613	0.0486949	0.240668	3.61547	0.306092	81.3353
LargeArteryStroke	GCST90004280	Weighted median	4	0.969263	0.878674	1.06919	0.532881	-0.0803613	0.0486949	0.240668	3.61547	0.306092	81.3353
LargeArteryStroke	GCST90004280	Weighted mode	4	0.993325	0.86207	1.14456	0.932041	-0.0803613	0.0486949	0.240668	3.61547	0.306092	81.3353
LargeArteryStroke	GCST90004281	Inverse variance weighted	4	1.01	0.931121	1.09555	0.810508	-0.00305934	0.0486974	0.955621	1.60824	0.447482	135.676
LargeArteryStroke	GCST90004281	MR Egger	4	1.02847	0.580878	1.82095	0.932055	-0.00305934	0.0486974	0.955621	1.60824	0.447482	135.676
LargeArteryStroke	GCST90004281	Simple mode	4	1.04312	0.915339	1.18874	0.571587	-0.00305934	0.0486974	0.955621	1.60824	0.447482	135.676
LargeArteryStroke	GCST90004281	Weighted median	4	1.03491	0.942993	1.13579	0.469586	-0.00305934	0.0486974	0.955621	1.60824	0.447482	135.676
LargeArteryStroke	GCST90004281	Weighted mode	4	1.04269	0.91226	1.19177	0.583124	-0.00305934	0.0486974	0.955621	1.60824	0.447482	135.676
LargeArteryStroke	GCST90004282	Inverse variance weighted	4	0.942696	0.869074	1.02255	0.154909	-0.0372978	0.0486974	0.523777	0.615337	0.892912	120.779
LargeArteryStroke	GCST90004282	MR Egger	4	1.17581	0.664095	2.08182	0.63431	-0.0372978	0.0486974	0.523777	0.615337	0.892912	120.779
LargeArteryStroke	GCST90004282	Simple mode	4	0.943469	0.833693	1.0677	0.424509	-0.0372978	0.0486974	0.523777	0.615337	0.892912	120.779
LargeArteryStroke	GCST90004282	Weighted median	4	0.94216	0.858966	1.03341	0.206525	-0.0372978	0.0486974	0.523777	0.615337	0.892912	120.779
LargeArteryStroke	GCST90004282	Weighted mode	4	0.944317	0.828885	1.07582	0.452422	-0.0372978	0.0486974	0.523777	0.615337	0.892912	120.779
LargeArteryStroke	GCST90004283	Inverse variance weighted	4	1.04177	0.912898	1.18884	0.543591	-0.0297314	0.0945508	0.782952	7.53994	0.0230527	49.9499
LargeArteryStroke	GCST90004283	MR Egger	4	1.24242	0.409779	3.76695	0.738239	-0.0297314	0.0945508	0.782952	7.53994	0.0230527	49.9499
LargeArteryStroke	GCST90004283	Simple mode	4	1.11656	0.989008	1.26056	0.172871	-0.0297314	0.0945508	0.782952	7.53994	0.0230527	49.9499
LargeArteryStroke	GCST90004283	Weighted median	4	1.10185	0.994358	1.22095	0.0640318	-0.0297314	0.0945508	0.782952	7.53994	0.0230527	49.9499
LargeArteryStroke	GCST90004283	Weighted mode	4	1.1176	0.999097	1.25015	0.147105	-0.0297314	0.0945508	0.782952	7.53994	0.0230527	49.9499
LargeArteryStroke	GCST90004284	Inverse variance weighted	4	0.929488	0.847929	1.01889	0.118622	0.0250538	0.0649899	0.737004	3.56214	0.168458	56.7229
LargeArteryStroke	GCST90004284	MR Egger	4	0.801274	0.373823	1.7175	0.626421	0.0250538	0.0649899	0.737004	3.56214	0.168458	56.7229
LargeArteryStroke	GCST90004284	Simple mode	4	0.984635	0.853892	1.1354	0.844963	0.0250538	0.0649899	0.737004	3.56214	0.168458	56.7229
LargeArteryStroke	GCST90004284	Weighted median	4	0.961179	0.874362	1.05662	0.412342	0.0250538	0.0649899	0.737004	3.56214	0.168458	56.7229
LargeArteryStroke	GCST90004284	Weighted mode	4	0.983757	0.8609	1.12415	0.825362	0.0250538	0.0649899	0.737004	3.56214	0.168458	56.7229
LargeArteryStroke	GCST90004285	Inverse variance weighted	4	0.964763	0.88942	1.04649	0.387216	0.00561755	0.0495837	0.920145	2.07346	0.354612	98.5758
LargeArteryStroke	GCST90004285	MR Egger	4	0.933184	0.521609	1.66951	0.837426	0.00561755	0.0495837	0.920145	2.07346	0.354612	98.5758
LargeArteryStroke	GCST90004285	Simple mode	4	0.999692	0.870019	1.14869	0.996807	0.00561755	0.0495837	0.920145	2.07346	0.354612	98.5758
LargeArteryStroke	GCST90004285	Weighted median	4	0.989978	0.898879	1.09031	0.837952	0.00561755	0.0495837	0.920145	2.07346	0.354612	98.5758
LargeArteryStroke	GCST90004285	Weighted mode	4	1.00023	0.873321	1.14559	0.997524	0.00561755	0.0495837	0.920145	2.07346	0.354612	98.5758
LargeArteryStroke	GCST90004286	Inverse variance weighted	4	0.977172	0.897341	1.06411	0.595379	0.0309861	0.0585467	0.649501	2.89084	0.235647	88.8233
LargeArteryStroke	GCST90004286	MR Egger	4	0.81329	0.409221	1.61634	0.615103	0.0309861	0.0585467	0.649501	2.89084	0.235647	88.8233
LargeArteryStroke	GCST90004286	Simple mode	4	1.00248	0.870703	1.15421	0.974643	0.0309861	0.0585467	0.649501	2.89084	0.235647	88.8233
LargeArteryStroke	GCST90004286	Weighted median	4	0.992371	0.899284	1.09509	0.878883	0.0309861	0.0585467	0.649501	2.89084	0.235647	88.8233
LargeArteryStroke	GCST90004286	Weighted mode	4	0.999721	0.874386	1.14302	0.996999	0.0309861	0.0585467	0.649501	2.89084	0.235647	88.8233
LargeArteryStroke	GCST90004287	Inverse variance weighted	4	0.955169	0.868652	1.0503	0.343719	0.0335068	0.0654875	0.659789	3.61689	0.163909	66.9854
LargeArteryStroke	GCST90004287	MR Egger	4	0.783193	0.363261	1.68857	0.596608	0.0335068	0.0654875	0.659789	3.61689	0.163909	66.9854
LargeArteryStroke	GCST90004287	Simple mode	4	1.01668	0.862187	1.19885	0.856649	0.0335068	0.0654875	0.659789	3.61689	0.163909	66.9854
LargeArteryStroke	GCST90004287	Weighted median	4	0.987482	0.891697	1.09356	0.808799	0.0335068	0.0654875	0.659789	3.61689	0.163909	66.9854
LargeArteryStroke	GCST90004287	Weighted mode	4	1.01668	0.880748	1.17358	0.835817	0.0335068	0.0654875	0.659789	3.61689	0.163909	66.9854
LargeArteryStroke	GCST90004288	Inverse variance weighted	4	0.979303	0.887887	1.08013	0.675737	-0.0104283	0.0715009	0.897413	4.31162	0.115809	75.2003
LargeArteryStroke	GCST90004288	MR Egger	4	1.04171	0.450258	2.4101	0.932628	-0.0104283	0.0715009	0.897413	4.31162	0.115809	75.2003
LargeArteryStroke	GCST90004288	Simple mode	4	1.00286	0.869294	1.15695	0.971234	-0.0104283	0.0715009	0.897413	4.31162	0.115809	75.2003
LargeArteryStroke	GCST90004288	Weighted median	4	0.996119	0.902436	1.09953	0.93849	-0.0104283	0.0715009	0.897413	4.31162	0.115809	75.2003
LargeArteryStroke	GCST90004288	Weighted mode	4	1.00377	0.875878	1.15034	0.960233	-0.0104283	0.0715009	0.897413	4.31162	0.115809	75.2003
LargeArteryStroke	GCST90004289	Inverse variance weighted	4	0.9422	0.857788	1.03492	0.213764	-0.0737629	0.0486949	0.269042	3.99736	0.26175	72.6816
LargeArteryStroke	GCST90004289	MR Egger	4	1.45859	0.823829	2.58244	0.324634	-0.0737629	0.0486949	0.269042	3.99736	0.26175	72.6816
LargeArteryStroke	GCST90004289	Simple mode	4	0.874421	0.735354	1.03979	0.226189	-0.0737629	0.0486949	0.269042	3.99736	0.26175	72.6816
LargeArteryStroke	GCST90004289	Weighted median	4	0.956615	0.868841	1.05326	0.366375	-0.0737629	0.0486949	0.269042	3.99736	0.26175	72.6816
LargeArteryStroke	GCST90004289	Weighted mode	4	1.00344	0.869653	1.1578	0.965478	-0.0737629	0.0486949	0.269042	3.99736	0.26175	72.6816
LargeArteryStroke	GCST90004290	Inverse variance weighted	4	0.952005	0.872653	1.03857	0.268015	-0.0279237	0.0607075	0.6907	3.10815	0.211384	72.5988
LargeArteryStroke	GCST90004290	MR Egger	4	1.12327	0.551048	2.28972	0.779353	-0.0279237	0.0607075	0.6907	3.10815	0.211384	72.5988
LargeArteryStroke	GCST90004290	Simple mode	4	0.969042	0.828398	1.13357	0.720547	-0.0279237	0.0607075	0.6907	3.10815	0.211384	72.5988
LargeArteryStroke	GCST90004290	Weighted median	4	0.958538	0.868592	1.0578	0.399611	-0.0279237	0.0607075	0.6907	3.10815	0.211384	72.5988
LargeArteryStroke	GCST90004290	Weighted mode	4	0.969042	0.845428	1.11073	0.682168	-0.0279237	0.0607075	0.6907	3.10815	0.211384	72.5988
LargeArteryStroke	GCST90004291	Inverse variance weighted	4	0.990444	0.913094	1.07435	0.816961	0.00734087	0.0519016	0.900485	2.27185	0.321125	112.629
LargeArteryStroke	GCST90004291	MR Egger	4	0.948292	0.515835	1.74331	0.880023	0.00734087	0.0519016	0.900485	2.27185	0.321125	112.629
LargeArteryStroke	GCST90004291	Simple mode	4	1.00701	0.87799	1.155	0.926722	0.00734087	0.0519016	0.900485	2.27185	0.321125	112.629
LargeArteryStroke	GCST90004291	Weighted median	4	0.99615	0.906021	1.09524	0.936451	0.00734087	0.0519016	0.900485	2.27185	0.321125	112.629
LargeArteryStroke	GCST90004291	Weighted mode	4	1.00884	0.871301	1.16809	0.913737	0.00734087	0.0519016	0.900485	2.27185	0.321125	112.629
LargeArteryStroke	GCST90004292	Inverse variance weighted	4	0.983702	0.906879	1.06703	0.692045	0.0162346	0.054292	0.793132	2.48593	0.288527	103.092
LargeArteryStroke	GCST90004292	MR Egger	4	0.893496	0.472588	1.68928	0.761996	0.0162346	0.054292	0.793132	2.48593	0.288527	103.092
LargeArteryStroke	GCST90004292	Simple mode	4	1.01126	0.891312	1.14735	0.873061	0.0162346	0.054292	0.793132	2.48593	0.288527	103.092
LargeArteryStroke	GCST90004292	Weighted median	4	1.0056	0.911227	1.10974	0.911614	0.0162346	0.054292	0.793132	2.48593	0.288527	103.092
LargeArteryStroke	GCST90004292	Weighted mode	4	1.00995	0.888578	1.1479	0.889125	0.0162346	0.054292	0.793132	2.48593	0.288527	103.092
LargeArteryStroke	GCST90004293	Inverse variance weighted	4	0.9995	0.921444	1.08417	0.990391	0.00615311	0.0571173	0.924045	2.7514	0.252663	103.189
LargeArteryStroke	GCST90004293	MR Egger	4	0.963721	0.493113	1.88346	0.923789	0.00615311	0.0571173	0.924045	2.7514	0.252663	103.189
LargeArteryStroke	GCST90004293	Simple mode	4	1.03707	0.909503	1.18254	0.624526	0.00615311	0.0571173	0.924045	2.7514	0.252663	103.189
LargeArteryStroke	GCST90004293	Weighted median	4	1.03085	0.936553	1.13465	0.534712	0.00615311	0.0571173	0.924045	2.7514	0.252663	103.189
LargeArteryStroke	GCST90004293	Weighted mode	4	1.0355	0.910726	1.17737	0.631296	0.00615311	0.0571173	0.924045	2.7514	0.252663	103.189
LargeArteryStroke	GCST90004294	Inverse variance weighted	4	0.958827	0.875205	1.05044	0.36649	0.0184529	0.0656488	0.805056	3.63473	0.162453	72.2251
LargeArteryStroke	GCST90004294	MR Egger	4	0.859532	0.397915	1.85666	0.737181	0.0184529	0.0656488	0.805056	3.63473	0.162453	72.2251
LargeArteryStroke	GCST90004294	Simple mode	4	1.01171	0.878613	1.16497	0.881745	0.0184529	0.0656488	0.805056	3.63473	0.162453	72.2251
LargeArteryStroke	GCST90004294	Weighted median	4	0.992125	0.900905	1.09258	0.872361	0.0184529	0.0656488	0.805056	3.63473	0.162453	72.2251
LargeArteryStroke	GCST90004294	Weighted mode	4	1.01092	0.893891	1.14327	0.873663	0.0184529	0.0656488	0.805056	3.63473	0.162453	72.2251
LargeArteryStroke	GCST90004295	Inverse variance weighted	4	0.961554	0.886461	1.04301	0.344669	0.030727	0.05457	0.630089	2.51146	0.284868	81.9662
LargeArteryStroke	GCST90004295	MR Egger	4	0.801521	0.42256	1.52034	0.568022	0.030727	0.05457	0.630089	2.51146	0.284868	81.9662
LargeArteryStroke	GCST90004295	Simple mode	4	1.01519	0.886542	1.1625	0.841379	0.030727	0.05457	0.630089	2.51146	0.284868	81.9662
LargeArteryStroke	GCST90004295	Weighted median	4	0.98333	0.890995	1.08523	0.738266	0.030727	0.05457	0.630089	2.51146	0.284868	81.9662
LargeArteryStroke	GCST90004295	Weighted mode	4	1.01427	0.887743	1.15883	0.848263	0.030727	0.05457	0.630089	2.51146	0.284868	81.9662
LargeArteryStroke	GCST90004296	Inverse variance weighted	4	0.999979	0.8953	1.1169	0.999697	0.00385181	0.0810596	0.966418	5.5415	0.0626152	68.1166
LargeArteryStroke	GCST90004296	MR Egger	4	0.977418	0.377653	2.52969	0.966729	0.00385181	0.0810596	0.966418	5.5415	0.0626152	68.1166
LargeArteryStroke	GCST90004296	Simple mode	4	1.05847	0.93726	1.19535	0.427329	0.00385181	0.0810596	0.966418	5.5415	0.0626152	68.1166
LargeArteryStroke	GCST90004296	Weighted median	4	1.04752	0.947056	1.15864	0.366785	0.00385181	0.0810596	0.966418	5.5415	0.0626152	68.1166
LargeArteryStroke	GCST90004296	Weighted mode	4	1.05847	0.94039	1.19137	0.415881	0.00385181	0.0810596	0.966418	5.5415	0.0626152	68.1166
LargeArteryStroke	GCST90004297	Inverse variance weighted	4	1.00909	0.893939	1.13907	0.883673	0.00729108	0.0887223	0.941989	6.63871	0.0361762	61.49
LargeArteryStroke	GCST90004297	MR Egger	4	0.966426	0.341304	2.7365	0.954573	0.00729108	0.0887223	0.941989	6.63871	0.0361762	61.49
LargeArteryStroke	GCST90004297	Simple mode	4	1.06783	0.926202	1.23111	0.432634	0.00729108	0.0887223	0.941989	6.63871	0.0361762	61.49
LargeArteryStroke	GCST90004297	Weighted median	4	1.04829	0.946225	1.16137	0.366857	0.00729108	0.0887223	0.941989	6.63871	0.0361762	61.49
LargeArteryStroke	GCST90004297	Weighted mode	4	1.06783	0.946761	1.20438	0.363474	0.00729108	0.0887223	0.941989	6.63871	0.0361762	61.49
LargeArteryStroke	GCST90004298	Inverse variance weighted	4	0.991088	0.912286	1.0767	0.832278	0.0174665	0.0595004	0.796759	2.98578	0.224722	94.1799
LargeArteryStroke	GCST90004298	MR Egger	4	0.893659	0.444657	1.79605	0.782128	0.0174665	0.0595004	0.796759	2.98578	0.224722	94.1799
LargeArteryStroke	GCST90004298	Simple mode	4	0.944723	0.808073	1.10448	0.527115	0.0174665	0.0595004	0.796759	2.98578	0.224722	94.1799
LargeArteryStroke	GCST90004298	Weighted median	4	0.981956	0.89139	1.08172	0.712261	0.0174665	0.0595004	0.796759	2.98578	0.224722	94.1799
LargeArteryStroke	GCST90004298	Weighted mode	4	0.94663	0.80631	1.11137	0.5508	0.0174665	0.0595004	0.796759	2.98578	0.224722	94.1799
LargeArteryStroke	GCST90004299	Inverse variance weighted	4	1.0132	0.93407	1.09903	0.751982	0.0431319	0.0486974	0.469214	1.44541	0.485438	120.123
LargeArteryStroke	GCST90004299	MR Egger	4	0.784726	0.443212	1.38939	0.493061	0.0431319	0.0486974	0.469214	1.44541	0.485438	120.123
LargeArteryStroke	GCST90004299	Simple mode	4	0.956856	0.822961	1.11253	0.606518	0.0431319	0.0486974	0.469214	1.44541	0.485438	120.123
LargeArteryStroke	GCST90004299	Weighted median	4	1.00795	0.91891	1.10562	0.866708	0.0431319	0.0486974	0.469214	1.44541	0.485438	120.123
LargeArteryStroke	GCST90004299	Weighted mode	4	1.07022	0.917097	1.24891	0.452341	0.0431319	0.0486974	0.469214	1.44541	0.485438	120.123
LargeArteryStroke	GCST90004300	Inverse variance weighted	4	0.981089	0.904469	1.0642	0.645374	-0.0515532	0.0486974	0.400731	1.92904	0.587265	135.747
LargeArteryStroke	GCST90004300	MR Egger	4	1.33153	0.752048	2.35754	0.429499	-0.0515532	0.0486974	0.400731	1.92904	0.587265	135.747
LargeArteryStroke	GCST90004300	Simple mode	4	0.945014	0.823308	1.08471	0.480204	-0.0515532	0.0486974	0.400731	1.92904	0.587265	135.747
LargeArteryStroke	GCST90004300	Weighted median	4	0.985952	0.896371	1.08448	0.770957	-0.0515532	0.0486974	0.400731	1.92904	0.587265	135.747
LargeArteryStroke	GCST90004300	Weighted mode	4	1.01414	0.877865	1.17157	0.860933	-0.0515532	0.0486974	0.400731	1.92904	0.587265	135.747
LargeArteryStroke	GCST90004301	Inverse variance weighted	4	0.936992	0.863817	1.01637	0.116715	-0.0285167	0.0486974	0.617427	0.620413	0.733296	96.2584
LargeArteryStroke	GCST90004301	MR Egger	4	1.10945	0.626616	1.96433	0.755663	-0.0285167	0.0486974	0.617427	0.620413	0.733296	96.2584
LargeArteryStroke	GCST90004301	Simple mode	4	0.903652	0.786541	1.0382	0.247911	-0.0285167	0.0486974	0.617427	0.620413	0.733296	96.2584
LargeArteryStroke	GCST90004301	Weighted median	4	0.933302	0.85152	1.02294	0.140144	-0.0285167	0.0486974	0.617427	0.620413	0.733296	96.2584
LargeArteryStroke	GCST90004301	Weighted mode	4	0.905957	0.795563	1.03167	0.233071	-0.0285167	0.0486974	0.617427	0.620413	0.733296	96.2584
LargeArteryStroke	GCST90004302	Inverse variance weighted	4	0.921878	0.849885	0.99997	0.0499121	-0.0220055	0.0488219	0.696336	2.01024	0.366001	64.8744
LargeArteryStroke	GCST90004302	MR Egger	4	1.05025	0.592314	1.86223	0.882188	-0.0220055	0.0488219	0.696336	2.01024	0.366001	64.8744
LargeArteryStroke	GCST90004302	Simple mode	4	0.94082	0.82401	1.07419	0.433571	-0.0220055	0.0488219	0.696336	2.01024	0.366001	64.8744
LargeArteryStroke	GCST90004302	Weighted median	4	0.936778	0.847389	1.0356	0.201821	-0.0220055	0.0488219	0.696336	2.01024	0.366001	64.8744
LargeArteryStroke	GCST90004302	Weighted mode	4	0.942	0.825872	1.07446	0.438973	-0.0220055	0.0488219	0.696336	2.01024	0.366001	64.8744
LargeArteryStroke	GCST90004303	Inverse variance weighted	4	0.955325	0.880719	1.03625	0.270617	-0.0032578	0.0486974	0.952748	0.749748	0.687376	122.723
LargeArteryStroke	GCST90004303	MR Egger	4	0.973943	0.550081	1.72441	0.936079	-0.0032578	0.0486974	0.952748	0.749748	0.687376	122.723
LargeArteryStroke	GCST90004303	Simple mode	4	0.962777	0.847666	1.09352	0.6003	-0.0032578	0.0486974	0.952748	0.749748	0.687376	122.723
LargeArteryStroke	GCST90004303	Weighted median	4	0.959282	0.873726	1.05322	0.383115	-0.0032578	0.0486974	0.952748	0.749748	0.687376	122.723
LargeArteryStroke	GCST90004303	Weighted mode	4	0.96362	0.851437	1.09058	0.598547	-0.0032578	0.0486974	0.952748	0.749748	0.687376	122.723
LargeArteryStroke	GCST90004304	Inverse variance weighted	4	0.999476	0.92142	1.08414	0.989914	0.0101352	0.0486974	0.854401	0.391054	0.822401	299.527
LargeArteryStroke	GCST90004304	MR Egger	4	0.941228	0.531604	1.66649	0.85462	0.0101352	0.0486974	0.854401	0.391054	0.822401	299.527
LargeArteryStroke	GCST90004304	Simple mode	4	1.00749	0.886235	1.14533	0.916424	0.0101352	0.0486974	0.854401	0.391054	0.822401	299.527
LargeArteryStroke	GCST90004304	Weighted median	4	1.00502	0.918565	1.09962	0.913047	0.0101352	0.0486974	0.854401	0.391054	0.822401	299.527
LargeArteryStroke	GCST90004304	Weighted mode	4	1.00717	0.88726	1.14329	0.918996	0.0101352	0.0486974	0.854401	0.391054	0.822401	299.527
LargeArteryStroke	GCST90004305	Inverse variance weighted	4	0.992767	0.915235	1.07687	0.861104	-0.0372893	0.0486974	0.523861	0.515428	0.772816	166.635
LargeArteryStroke	GCST90004305	MR Egger	4	1.2382	0.699334	2.19229	0.539813	-0.0372893	0.0486974	0.523861	0.515428	0.772816	166.635
LargeArteryStroke	GCST90004305	Simple mode	4	0.96634	0.851482	1.09669	0.632618	-0.0372893	0.0486974	0.523861	0.515428	0.772816	166.635
LargeArteryStroke	GCST90004305	Weighted median	4	0.993226	0.904782	1.09032	0.886408	-0.0372893	0.0486974	0.523861	0.515428	0.772816	166.635
LargeArteryStroke	GCST90004305	Weighted mode	4	1.00619	0.886899	1.14153	0.929689	-0.0372893	0.0486974	0.523861	0.515428	0.772816	166.635
LargeArteryStroke	GCST90004306	Inverse variance weighted	4	0.917334	0.845695	0.995043	0.0375451	-0.0256963	0.0486974	0.650421	0.942464	0.624233	71.1189
LargeArteryStroke	GCST90004306	MR Egger	4	1.06818	0.603304	1.89125	0.842009	-0.0256963	0.0486974	0.650421	0.942464	0.624233	71.1189
LargeArteryStroke	GCST90004306	Simple mode	4	0.899612	0.787927	1.02713	0.215717	-0.0256963	0.0486974	0.650421	0.942464	0.624233	71.1189
LargeArteryStroke	GCST90004306	Weighted median	4	0.909437	0.826118	1.00116	0.0528215	-0.0256963	0.0486974	0.650421	0.942464	0.624233	71.1189
LargeArteryStroke	GCST90004306	Weighted mode	4	0.901193	0.78779	1.03092	0.226732	-0.0256963	0.0486974	0.650421	0.942464	0.624233	71.1189
LargeArteryStroke	GCST90004307	Inverse variance weighted	4	0.93804	0.857059	1.02667	0.16496	-0.0856456	0.0486949	0.220681	3.69851	0.295914	79.3175
LargeArteryStroke	GCST90004307	MR Egger	4	1.55806	0.880013	2.75855	0.267551	-0.0856456	0.0486949	0.220681	3.69851	0.295914	79.3175
LargeArteryStroke	GCST90004307	Simple mode	4	0.984216	0.849756	1.13995	0.845489	-0.0856456	0.0486949	0.220681	3.69851	0.295914	79.3175
LargeArteryStroke	GCST90004307	Weighted median	4	0.97304	0.875126	1.08191	0.613506	-0.0856456	0.0486949	0.220681	3.69851	0.295914	79.3175
LargeArteryStroke	GCST90004307	Weighted mode	4	0.987444	0.879557	1.10856	0.84423	-0.0856456	0.0486949	0.220681	3.69851	0.295914	79.3175
LargeArteryStroke	GCST90004308	Inverse variance weighted	4	0.995733	0.917971	1.08008	0.917913	-0.0174183	0.0486974	0.754801	1.42179	0.491205	139.581
LargeArteryStroke	GCST90004308	MR Egger	4	1.10398	0.623524	1.95464	0.766652	-0.0174183	0.0486974	0.754801	1.42179	0.491205	139.581
LargeArteryStroke	GCST90004308	Simple mode	4	1.02745	0.899959	1.173	0.715545	-0.0174183	0.0486974	0.754801	1.42179	0.491205	139.581
LargeArteryStroke	GCST90004308	Weighted median	4	1.01882	0.924546	1.12271	0.706639	-0.0174183	0.0486974	0.754801	1.42179	0.491205	139.581
LargeArteryStroke	GCST90004308	Weighted mode	4	1.02845	0.907803	1.16512	0.689321	-0.0174183	0.0486974	0.754801	1.42179	0.491205	139.581
LargeArteryStroke	GCST90004309	Inverse variance weighted	4	0.952258	0.87789	1.03293	0.238339	-0.0225201	0.0486974	0.689195	0.250752	0.969008	151.159
LargeArteryStroke	GCST90004309	MR Egger	4	1.08817	0.614598	1.92666	0.799183	-0.0225201	0.0486974	0.689195	0.250752	0.969008	151.159
LargeArteryStroke	GCST90004309	Simple mode	4	0.965374	0.851133	1.09495	0.621586	-0.0225201	0.0486974	0.689195	0.250752	0.969008	151.159
LargeArteryStroke	GCST90004309	Weighted median	4	0.955481	0.872362	1.04652	0.326716	-0.0225201	0.0486974	0.689195	0.250752	0.969008	151.159
LargeArteryStroke	GCST90004309	Weighted mode	4	0.966789	0.856412	1.09139	0.623014	-0.0225201	0.0486974	0.689195	0.250752	0.969008	151.159
LargeArteryStroke	GCST90004310	Inverse variance weighted	4	1.02735	0.902045	1.17007	0.684283	-0.0107254	0.0951087	0.920512	7.62884	0.0220505	53.9689
LargeArteryStroke	GCST90004310	MR Egger	4	1.09475	0.358716	3.34104	0.888255	-0.0107254	0.0951087	0.920512	7.62884	0.0220505	53.9689
LargeArteryStroke	GCST90004310	Simple mode	4	1.0805	0.957883	1.21882	0.296822	-0.0107254	0.0951087	0.920512	7.62884	0.0220505	53.9689
LargeArteryStroke	GCST90004310	Weighted median	4	1.07652	0.969258	1.19566	0.168533	-0.0107254	0.0951087	0.920512	7.62884	0.0220505	53.9689
LargeArteryStroke	GCST90004310	Weighted mode	4	1.08138	0.963795	1.2133	0.274983	-0.0107254	0.0951087	0.920512	7.62884	0.0220505	53.9689
LargeArteryStroke	GCST90004311	Inverse variance weighted	4	0.926847	0.846198	1.01518	0.101928	0.0316675	0.0629066	0.664651	3.33742	0.18849	55.8759
LargeArteryStroke	GCST90004311	MR Egger	4	0.768297	0.367307	1.60705	0.556373	0.0316675	0.0629066	0.664651	3.33742	0.18849	55.8759
LargeArteryStroke	GCST90004311	Simple mode	4	0.973714	0.846834	1.1196	0.733303	0.0316675	0.0629066	0.664651	3.33742	0.18849	55.8759
LargeArteryStroke	GCST90004311	Weighted median	4	0.951156	0.859368	1.05275	0.333443	0.0316675	0.0629066	0.664651	3.33742	0.18849	55.8759
LargeArteryStroke	GCST90004311	Weighted mode	4	0.970843	0.849463	1.10957	0.693449	0.0316675	0.0629066	0.664651	3.33742	0.18849	55.8759
LargeArteryStroke	GCST90004312	Inverse variance weighted	4	0.985241	0.908298	1.0687	0.720045	0.00987212	0.0486974	0.858103	1.94288	0.378538	119.201
LargeArteryStroke	GCST90004312	MR Egger	4	0.92927	0.52485	1.64531	0.824794	0.00987212	0.0486974	0.858103	1.94288	0.378538	119.201
LargeArteryStroke	GCST90004312	Simple mode	4	1.01688	0.900271	1.1486	0.805065	0.00987212	0.0486974	0.858103	1.94288	0.378538	119.201
LargeArteryStroke	GCST90004312	Weighted median	4	1.00886	0.915982	1.11115	0.857981	0.00987212	0.0486974	0.858103	1.94288	0.378538	119.201
LargeArteryStroke	GCST90004312	Weighted mode	4	1.01534	0.894223	1.15287	0.82938	0.00987212	0.0486974	0.858103	1.94288	0.378538	119.201
LargeArteryStroke	GCST90004313	Inverse variance weighted	4	0.988956	0.911723	1.07273	0.788948	0.0267782	0.0529654	0.663366	2.36594	0.306368	105.565
LargeArteryStroke	GCST90004313	MR Egger	4	0.843875	0.453343	1.57083	0.645903	0.0267782	0.0529654	0.663366	2.36594	0.306368	105.565
LargeArteryStroke	GCST90004313	Simple mode	4	1.0182	0.885676	1.17056	0.816218	0.0267782	0.0529654	0.663366	2.36594	0.306368	105.565
LargeArteryStroke	GCST90004313	Weighted median	4	1.00514	0.910113	1.11009	0.919381	0.0267782	0.0529654	0.663366	2.36594	0.306368	105.565
LargeArteryStroke	GCST90004313	Weighted mode	4	1.01487	0.886258	1.16214	0.84464	0.0267782	0.0529654	0.663366	2.36594	0.306368	105.565
LargeArteryStroke	GCST90004314	Inverse variance weighted	4	0.972042	0.888085	1.06394	0.538369	0.0295371	0.062878	0.684771	3.33439	0.188776	78.6615
LargeArteryStroke	GCST90004314	MR Egger	4	0.815995	0.390241	1.70625	0.6431	0.0295371	0.062878	0.684771	3.33439	0.188776	78.6615
LargeArteryStroke	GCST90004314	Simple mode	4	1.02788	0.868473	1.21655	0.770062	0.0295371	0.062878	0.684771	3.33439	0.188776	78.6615
LargeArteryStroke	GCST90004314	Weighted median	4	0.996513	0.903336	1.0993	0.944395	0.0295371	0.062878	0.684771	3.33439	0.188776	78.6615
LargeArteryStroke	GCST90004314	Weighted mode	4	1.02788	0.885753	1.19282	0.741217	0.0295371	0.062878	0.684771	3.33439	0.188776	78.6615
LargeArteryStroke	GCST90004315	Inverse variance weighted	4	0.996554	0.910396	1.09087	0.940355	-0.00387165	0.0662674	0.958723	3.70355	0.156959	86.7019
LargeArteryStroke	GCST90004315	MR Egger	4	1.01968	0.46864	2.21863	0.965283	-0.00387165	0.0662674	0.958723	3.70355	0.156959	86.7019
LargeArteryStroke	GCST90004315	Simple mode	4	1.01989	0.881104	1.18054	0.808922	-0.00387165	0.0662674	0.958723	3.70355	0.156959	86.7019
LargeArteryStroke	GCST90004315	Weighted median	4	1.01115	0.917244	1.11466	0.823611	-0.00387165	0.0662674	0.958723	3.70355	0.156959	86.7019
LargeArteryStroke	GCST90004315	Weighted mode	4	1.02178	0.899675	1.16047	0.761825	-0.00387165	0.0662674	0.958723	3.70355	0.156959	86.7019
LargeArteryStroke	GCST90004316	Inverse variance weighted	4	0.93681	0.858811	1.02189	0.141103	-0.0729974	0.0486949	0.272604	3.42904	0.330083	72.7636
LargeArteryStroke	GCST90004316	MR Egger	4	1.44368	0.81541	2.55604	0.334817	-0.0729974	0.0486949	0.272604	3.42904	0.330083	72.7636
LargeArteryStroke	GCST90004316	Simple mode	4	0.995539	0.846729	1.1705	0.960239	-0.0729974	0.0486949	0.272604	3.42904	0.330083	72.7636
LargeArteryStroke	GCST90004316	Weighted median	4	0.964011	0.874441	1.06276	0.461319	-0.0729974	0.0486949	0.272604	3.42904	0.330083	72.7636
LargeArteryStroke	GCST90004316	Weighted mode	4	0.997586	0.858441	1.15929	0.976828	-0.0729974	0.0486949	0.272604	3.42904	0.330083	72.7636
LargeArteryStroke	GCST90004317	Inverse variance weighted	4	0.942426	0.867569	1.02374	0.160228	-0.0286325	0.0572297	0.666484	2.76223	0.251298	70.992
LargeArteryStroke	GCST90004317	MR Egger	4	1.11665	0.570611	2.18522	0.777925	-0.0286325	0.0572297	0.666484	2.76223	0.251298	70.992
LargeArteryStroke	GCST90004317	Simple mode	4	0.943411	0.807733	1.10188	0.515408	-0.0286325	0.0572297	0.666484	2.76223	0.251298	70.992
LargeArteryStroke	GCST90004317	Weighted median	4	0.943824	0.852328	1.04514	0.266439	-0.0286325	0.0572297	0.666484	2.76223	0.251298	70.992
LargeArteryStroke	GCST90004317	Weighted mode	4	0.946495	0.815557	1.09846	0.521488	-0.0286325	0.0572297	0.666484	2.76223	0.251298	70.992
LargeArteryStroke	GCST90004318	Inverse variance weighted	4	0.987222	0.910124	1.07085	0.756568	-0.00362982	0.0537066	0.952264	2.43261	0.296323	108.35
LargeArteryStroke	GCST90004318	MR Egger	4	1.00868	0.537188	1.89401	0.980989	-0.00362982	0.0537066	0.952264	2.43261	0.296323	108.35
LargeArteryStroke	GCST90004318	Simple mode	4	0.96793	0.839353	1.1162	0.684373	-0.00362982	0.0537066	0.952264	2.43261	0.296323	108.35
LargeArteryStroke	GCST90004318	Weighted median	4	0.97774	0.891009	1.07291	0.634787	-0.00362982	0.0537066	0.952264	2.43261	0.296323	108.35
LargeArteryStroke	GCST90004318	Weighted mode	4	0.969624	0.838393	1.1214	0.705534	-0.00362982	0.0537066	0.952264	2.43261	0.296323	108.35
LargeArteryStroke	GCST90004319	Inverse variance weighted	4	0.984258	0.89886	1.07777	0.731847	0.0299875	0.0631033	0.681476	3.35832	0.186531	84.9359
LargeArteryStroke	GCST90004319	MR Egger	4	0.824048	0.393052	1.72765	0.659357	0.0299875	0.0631033	0.681476	3.35832	0.186531	84.9359
LargeArteryStroke	GCST90004319	Simple mode	4	1.0344	0.897192	1.19258	0.673103	0.0299875	0.0631033	0.681476	3.35832	0.186531	84.9359
LargeArteryStroke	GCST90004319	Weighted median	4	1.00843	0.915995	1.11019	0.864141	0.0299875	0.0631033	0.681476	3.35832	0.186531	84.9359
LargeArteryStroke	GCST90004319	Weighted mode	4	1.03044	0.902473	1.17655	0.687617	0.0299875	0.0631033	0.681476	3.35832	0.186531	84.9359
LargeArteryStroke	GCST90004320	Inverse variance weighted	4	1.024	0.929071	1.12863	0.632769	-0.00205956	0.0713445	0.979592	4.29279	0.116905	77.5882
LargeArteryStroke	GCST90004320	MR Egger	4	1.03657	0.448859	2.39381	0.940625	-0.00205956	0.0713445	0.979592	4.29279	0.116905	77.5882
LargeArteryStroke	GCST90004320	Simple mode	4	1.06097	0.929226	1.21139	0.446038	-0.00205956	0.0713445	0.979592	4.29279	0.116905	77.5882
LargeArteryStroke	GCST90004320	Weighted median	4	1.05197	0.954431	1.15947	0.307479	-0.00205956	0.0713445	0.979592	4.29279	0.116905	77.5882
LargeArteryStroke	GCST90004320	Weighted mode	4	1.06097	0.935979	1.20265	0.423004	-0.00205956	0.0713445	0.979592	4.29279	0.116905	77.5882
LargeArteryStroke	GCST90004321	Inverse variance weighted	4	0.950392	0.838103	1.07772	0.42768	0.00352132	0.0921914	0.973001	7.16802	0.0277642	50.3327
LargeArteryStroke	GCST90004321	MR Egger	4	0.93077	0.315602	2.74502	0.908451	0.00352132	0.0921914	0.973001	7.16802	0.0277642	50.3327
LargeArteryStroke	GCST90004321	Simple mode	4	1.00286	0.895908	1.12257	0.963578	0.00352132	0.0921914	0.973001	7.16802	0.0277642	50.3327
LargeArteryStroke	GCST90004321	Weighted median	4	1.00053	0.904162	1.10716	0.991846	0.00352132	0.0921914	0.973001	7.16802	0.0277642	50.3327
LargeArteryStroke	GCST90004321	Weighted mode	4	1.00215	0.899459	1.11657	0.971337	0.00352132	0.0921914	0.973001	7.16802	0.0277642	50.3327
LargeArteryStroke	GCST90004322	Inverse variance weighted	4	0.955252	0.833383	1.09494	0.510891	-0.00756372	0.0999677	0.946576	8.42826	0.0147852	47.0485
LargeArteryStroke	GCST90004322	MR Egger	4	0.999031	0.309213	3.22776	0.998854	-0.00756372	0.0999677	0.946576	8.42826	0.0147852	47.0485
LargeArteryStroke	GCST90004322	Simple mode	4	1.00649	0.888821	1.13973	0.925238	-0.00756372	0.0999677	0.946576	8.42826	0.0147852	47.0485
LargeArteryStroke	GCST90004322	Weighted median	4	1.00068	0.906407	1.10475	0.989306	-0.00756372	0.0999677	0.946576	8.42826	0.0147852	47.0485
LargeArteryStroke	GCST90004322	Weighted mode	4	1.00649	0.89743	1.1288	0.918986	-0.00756372	0.0999677	0.946576	8.42826	0.0147852	47.0485
LargeArteryStroke	GCST90004323	Inverse variance weighted	4	0.995221	0.90321	1.09661	0.922904	0.00761775	0.0709507	0.924298	4.24553	0.1197	79.4884
LargeArteryStroke	GCST90004323	MR Egger	4	0.951305	0.413843	2.18677	0.917163	0.00761775	0.0709507	0.924298	4.24553	0.1197	79.4884
LargeArteryStroke	GCST90004323	Simple mode	4	1.04055	0.910152	1.18963	0.601494	0.00761775	0.0709507	0.924298	4.24553	0.1197	79.4884
LargeArteryStroke	GCST90004323	Weighted median	4	1.03402	0.939932	1.13752	0.491903	0.00761775	0.0709507	0.924298	4.24553	0.1197	79.4884
LargeArteryStroke	GCST90004323	Weighted mode	4	1.03859	0.915476	1.17827	0.597735	0.00761775	0.0709507	0.924298	4.24553	0.1197	79.4884
LargeArteryStroke	GCST90004324	Inverse variance weighted	4	0.980901	0.877546	1.09643	0.734257	0.00718942	0.0815097	0.937752	5.6032	0.0607128	65.2633
LargeArteryStroke	GCST90004324	MR Egger	4	0.939998	0.361282	2.44572	0.910674	0.00718942	0.0815097	0.937752	5.6032	0.0607128	65.2633
LargeArteryStroke	GCST90004324	Simple mode	4	1.03897	0.917923	1.17598	0.587931	0.00718942	0.0815097	0.937752	5.6032	0.0607128	65.2633
LargeArteryStroke	GCST90004324	Weighted median	4	1.02472	0.925221	1.13491	0.639395	0.00718942	0.0815097	0.937752	5.6032	0.0607128	65.2633
LargeArteryStroke	GCST90004324	Weighted mode	4	1.03986	0.924852	1.16916	0.560016	0.00718942	0.0815097	0.937752	5.6032	0.0607128	65.2633
LargeArteryStroke	GCST90004325	Inverse variance weighted	4	0.985613	0.900649	1.07859	0.752704	0.0180971	0.0648717	0.80647	3.54919	0.169552	83.5257
LargeArteryStroke	GCST90004325	MR Egger	4	0.885408	0.413648	1.8952	0.783609	0.0180971	0.0648717	0.80647	3.54919	0.169552	83.5257
LargeArteryStroke	GCST90004325	Simple mode	4	0.928307	0.797733	1.08025	0.407064	0.0180971	0.0648717	0.80647	3.54919	0.169552	83.5257
LargeArteryStroke	GCST90004325	Weighted median	4	0.96902	0.876962	1.07074	0.536635	0.0180971	0.0648717	0.80647	3.54919	0.169552	83.5257
LargeArteryStroke	GCST90004325	Weighted mode	4	0.928307	0.792067	1.08798	0.42601	0.0180971	0.0648717	0.80647	3.54919	0.169552	83.5257
LargeArteryStroke	GCST90004326	Inverse variance weighted	4	1.02182	0.942024	1.10839	0.602782	0.0320549	0.0486974	0.57802	1.50769	0.470554	129.232
LargeArteryStroke	GCST90004326	MR Egger	4	0.845086	0.477303	1.49626	0.621968	0.0320549	0.0486974	0.57802	1.50769	0.470554	129.232
LargeArteryStroke	GCST90004326	Simple mode	4	1.0632	0.920899	1.2275	0.46452	0.0320549	0.0486974	0.57802	1.50769	0.470554	129.232
LargeArteryStroke	GCST90004326	Weighted median	4	1.03095	0.936742	1.13463	0.533009	0.0320549	0.0486974	0.57802	1.50769	0.470554	129.232
LargeArteryStroke	GCST90004326	Weighted mode	4	1.05964	0.923563	1.21576	0.469341	0.0320549	0.0486974	0.57802	1.50769	0.470554	129.232
LargeArteryStroke	GCST90004327	Inverse variance weighted	4	0.962953	0.887749	1.04453	0.362871	-0.0400891	0.0499621	0.506521	2.10513	0.349041	101.225
LargeArteryStroke	GCST90004327	MR Egger	4	1.22111	0.67952	2.19434	0.57291	-0.0400891	0.0499621	0.506521	2.10513	0.349041	101.225
LargeArteryStroke	GCST90004327	Simple mode	4	0.959556	0.828173	1.11178	0.620909	-0.0400891	0.0499621	0.506521	2.10513	0.349041	101.225
LargeArteryStroke	GCST90004327	Weighted median	4	0.962667	0.871641	1.0632	0.45279	-0.0400891	0.0499621	0.506521	2.10513	0.349041	101.225
LargeArteryStroke	GCST90004327	Weighted mode	4	0.961509	0.833263	1.10949	0.62829	-0.0400891	0.0499621	0.506521	2.10513	0.349041	101.225
LargeArteryStroke	GCST90004328	Inverse variance weighted	4	1.00442	0.925741	1.08979	0.915567	-0.0243578	0.0573003	0.712139	2.76893	0.250457	100.685
LargeArteryStroke	GCST90004328	MR Egger	4	1.16035	0.592447	2.27262	0.70685	-0.0243578	0.0573003	0.712139	2.76893	0.250457	100.685
LargeArteryStroke	GCST90004328	Simple mode	4	0.976464	0.845204	1.12811	0.767638	-0.0243578	0.0573003	0.712139	2.76893	0.250457	100.685
LargeArteryStroke	GCST90004328	Weighted median	4	0.993099	0.89924	1.09675	0.891256	-0.0243578	0.0573003	0.712139	2.76893	0.250457	100.685
LargeArteryStroke	GCST90004328	Weighted mode	4	0.982099	0.842093	1.14538	0.832751	-0.0243578	0.0573003	0.712139	2.76893	0.250457	100.685
LargeArteryStroke	GCST90004329	Inverse variance weighted	4	1.03402	0.953261	1.12161	0.420102	-0.0209058	0.0486985	0.709534	0.644557	0.724496	147.196
LargeArteryStroke	GCST90004329	MR Egger	4	1.17035	0.661003	2.07219	0.64347	-0.0209058	0.0486985	0.709534	0.644557	0.724496	147.196
LargeArteryStroke	GCST90004329	Simple mode	4	1.04296	0.920697	1.18145	0.555753	-0.0209058	0.0486985	0.709534	0.644557	0.724496	147.196
LargeArteryStroke	GCST90004329	Weighted median	4	1.03605	0.947412	1.13297	0.4377	-0.0209058	0.0486985	0.709534	0.644557	0.724496	147.196
LargeArteryStroke	GCST90004329	Weighted mode	4	1.03994	0.916876	1.17952	0.585283	-0.0209058	0.0486985	0.709534	0.644557	0.724496	147.196
LargeArteryStroke	GCST90004330	Inverse variance weighted	4	1.03032	0.949852	1.1176	0.471582	0.003663	0.0486985	0.946888	0.315123	0.854224	209.331
LargeArteryStroke	GCST90004330	MR Egger	4	1.0082	0.56942	1.78509	0.980194	0.003663	0.0486985	0.946888	0.315123	0.854224	209.331
LargeArteryStroke	GCST90004330	Simple mode	4	1.04474	0.924123	1.18111	0.534701	0.003663	0.0486985	0.946888	0.315123	0.854224	209.331
LargeArteryStroke	GCST90004330	Weighted median	4	1.03151	0.944382	1.12667	0.490805	0.003663	0.0486985	0.946888	0.315123	0.854224	209.331
LargeArteryStroke	GCST90004330	Weighted mode	4	1.04712	0.931847	1.17665	0.495442	0.003663	0.0486985	0.946888	0.315123	0.854224	209.331
LargeArteryStroke	GCST90004331	Inverse variance weighted	4	0.98827	0.911086	1.07199	0.776096	-0.0390822	0.050196	0.517713	2.12488	0.345611	113.752
LargeArteryStroke	GCST90004331	MR Egger	4	1.24576	0.691336	2.24479	0.540626	-0.0390822	0.050196	0.517713	2.12488	0.345611	113.752
LargeArteryStroke	GCST90004331	Simple mode	4	1.00791	0.872158	1.16479	0.92175	-0.0390822	0.050196	0.517713	2.12488	0.345611	113.752
LargeArteryStroke	GCST90004331	Weighted median	4	0.99419	0.904894	1.0923	0.903403	-0.0390822	0.050196	0.517713	2.12488	0.345611	113.752
LargeArteryStroke	GCST90004331	Weighted mode	4	1.00366	0.876722	1.14898	0.961102	-0.0390822	0.050196	0.517713	2.12488	0.345611	113.752
LargeArteryStroke	GCST90004332	Inverse variance weighted	4	1.07648	0.992412	1.16768	0.0756643	-0.0346279	0.0486985	0.550786	0.39886	0.819198	79.8064
LargeArteryStroke	GCST90004332	MR Egger	4	1.32161	0.746432	2.34001	0.439691	-0.0346279	0.0486985	0.550786	0.39886	0.819198	79.8064
LargeArteryStroke	GCST90004332	Simple mode	4	1.10989	0.97768	1.25998	0.205529	-0.0346279	0.0486985	0.550786	0.39886	0.819198	79.8064
LargeArteryStroke	GCST90004332	Weighted median	4	1.08344	0.984038	1.19288	0.102621	-0.0346279	0.0486985	0.550786	0.39886	0.819198	79.8064
LargeArteryStroke	GCST90004332	Weighted mode	4	1.11108	0.978465	1.26166	0.20278	-0.0346279	0.0486985	0.550786	0.39886	0.819198	79.8064
LargeArteryStroke	GCST90004333	Inverse variance weighted	4	0.938407	0.865121	1.0179	0.125447	-0.0189049	0.0554005	0.765439	2.58837	0.274121	71.5272
LargeArteryStroke	GCST90004333	MR Egger	4	1.04962	0.547991	2.01045	0.897272	-0.0189049	0.0554005	0.765439	2.58837	0.274121	71.5272
LargeArteryStroke	GCST90004333	Simple mode	4	0.942477	0.807397	1.10016	0.507395	-0.0189049	0.0554005	0.765439	2.58837	0.274121	71.5272
LargeArteryStroke	GCST90004333	Weighted median	4	0.940054	0.850163	1.03945	0.22801	-0.0189049	0.0554005	0.765439	2.58837	0.274121	71.5272
LargeArteryStroke	GCST90004333	Weighted mode	4	0.947972	0.817533	1.09922	0.530298	-0.0189049	0.0554005	0.765439	2.58837	0.274121	71.5272
LargeArteryStroke	GCST90004334	Inverse variance weighted	4	0.937397	0.864189	1.01681	0.119173	-0.00552282	0.0578253	0.932619	2.8199	0.244156	68.5977
LargeArteryStroke	GCST90004334	MR Egger	4	0.968576	0.491495	1.90875	0.934909	-0.00552282	0.0578253	0.932619	2.8199	0.244156	68.5977
LargeArteryStroke	GCST90004334	Simple mode	4	0.955264	0.825141	1.10591	0.583459	-0.00552282	0.0578253	0.932619	2.8199	0.244156	68.5977
LargeArteryStroke	GCST90004334	Weighted median	4	0.948552	0.855744	1.05143	0.314687	-0.00552282	0.0578253	0.932619	2.8199	0.244156	68.5977
LargeArteryStroke	GCST90004334	Weighted mode	4	0.956802	0.838131	1.09228	0.559999	-0.00552282	0.0578253	0.932619	2.8199	0.244156	68.5977
LargeArteryStroke	GCST90004335	Inverse variance weighted	4	1.01634	0.936966	1.10244	0.69605	0.0210883	0.0486985	0.707215	0.893937	0.639564	157.833
LargeArteryStroke	GCST90004335	MR Egger	4	0.896973	0.506601	1.58816	0.744956	0.0210883	0.0486985	0.707215	0.893937	0.639564	157.833
LargeArteryStroke	GCST90004335	Simple mode	4	1.04758	0.92313	1.1888	0.523352	0.0210883	0.0486985	0.707215	0.893937	0.639564	157.833
LargeArteryStroke	GCST90004335	Weighted median	4	1.02837	0.937156	1.12846	0.554953	0.0210883	0.0486985	0.707215	0.893937	0.639564	157.833
LargeArteryStroke	GCST90004335	Weighted mode	4	1.04653	0.917863	1.19323	0.545571	0.0210883	0.0486985	0.707215	0.893937	0.639564	157.833
LargeArteryStroke	GCST90004336	Inverse variance weighted	4	0.990727	0.913352	1.07466	0.822331	0.0052276	0.0486986	0.924313	0.609433	0.737332	216.986
LargeArteryStroke	GCST90004336	MR Egger	4	0.960514	0.542487	1.70066	0.902731	0.0052276	0.0486986	0.924313	0.609433	0.737332	216.986
LargeArteryStroke	GCST90004336	Simple mode	4	1.01688	0.892894	1.15809	0.817058	0.0052276	0.0486986	0.924313	0.609433	0.737332	216.986
LargeArteryStroke	GCST90004336	Weighted median	4	0.9937	0.90739	1.08822	0.89156	0.0052276	0.0486986	0.924313	0.609433	0.737332	216.986
LargeArteryStroke	GCST90004336	Weighted mode	4	1.01734	0.900333	1.14955	0.800637	0.0052276	0.0486986	0.924313	0.609433	0.737332	216.986
LargeArteryStroke	GCST90004337	Inverse variance weighted	4	1.00908	0.893167	1.14004	0.884538	-0.0792821	0.0697654	0.373613	6.75581	0.0801018	68.5027
LargeArteryStroke	GCST90004337	MR Egger	4	1.61406	0.71198	3.65906	0.370254	-0.0792821	0.0697654	0.373613	6.75581	0.0801018	68.5027
LargeArteryStroke	GCST90004337	Simple mode	4	1.08043	0.928854	1.25675	0.389736	-0.0792821	0.0697654	0.373613	6.75581	0.0801018	68.5027
LargeArteryStroke	GCST90004337	Weighted median	4	1.04107	0.938406	1.15497	0.447336	-0.0792821	0.0697654	0.373613	6.75581	0.0801018	68.5027
LargeArteryStroke	GCST90004337	Weighted mode	4	1.07208	0.920312	1.24889	0.437319	-0.0792821	0.0697654	0.373613	6.75581	0.0801018	68.5027
LargeArteryStroke	GCST90004338	Inverse variance weighted	4	0.999725	0.862115	1.1593	0.997099	-0.0450632	0.103842	0.706645	9.09471	0.0105952	50.1218
LargeArteryStroke	GCST90004338	MR Egger	4	1.30565	0.386153	4.41465	0.709652	-0.0450632	0.103842	0.706645	9.09471	0.0105952	50.1218
LargeArteryStroke	GCST90004338	Simple mode	4	0.932698	0.74584	1.16637	0.58449	-0.0450632	0.103842	0.706645	9.09471	0.0105952	50.1218
LargeArteryStroke	GCST90004338	Weighted median	4	0.992896	0.893939	1.10281	0.894124	-0.0450632	0.103842	0.706645	9.09471	0.0105952	50.1218
LargeArteryStroke	GCST90004338	Weighted mode	4	0.962305	0.778174	1.19	0.746348	-0.0450632	0.103842	0.706645	9.09471	0.0105952	50.1218
LargeArteryStroke	GCST90004339	Inverse variance weighted	4	1.05571	0.939584	1.1862	0.361833	-0.00148579	0.0854717	0.987709	6.16086	0.0459394	53.4648
LargeArteryStroke	GCST90004339	MR Egger	4	1.06505	0.390751	2.90295	0.913223	-0.00148579	0.0854717	0.987709	6.16086	0.0459394	53.4648
LargeArteryStroke	GCST90004339	Simple mode	4	1.00294	0.883349	1.13871	0.966756	-0.00148579	0.0854717	0.987709	6.16086	0.0459394	53.4648
LargeArteryStroke	GCST90004339	Weighted median	4	1.00535	0.906209	1.11533	0.919814	-0.00148579	0.0854717	0.987709	6.16086	0.0459394	53.4648
LargeArteryStroke	GCST90004339	Weighted mode	4	1.00358	0.888793	1.13318	0.95769	-0.00148579	0.0854717	0.987709	6.16086	0.0459394	53.4648
LargeArteryStroke	GCST90004340	Inverse variance weighted	4	1.05564	0.946237	1.17768	0.33206	-0.0134765	0.0796796	0.881251	5.35418	0.068763	57.3432
LargeArteryStroke	GCST90004340	MR Egger	4	1.14337	0.448983	2.9117	0.805154	-0.0134765	0.0796796	0.881251	5.35418	0.068763	57.3432
LargeArteryStroke	GCST90004340	Simple mode	4	0.999521	0.877413	1.13862	0.994701	-0.0134765	0.0796796	0.881251	5.35418	0.068763	57.3432
LargeArteryStroke	GCST90004340	Weighted median	4	1.01866	0.921348	1.12625	0.718186	-0.0134765	0.0796796	0.881251	5.35418	0.068763	57.3432
LargeArteryStroke	GCST90004340	Weighted mode	4	1.00354	0.886314	1.13627	0.959041	-0.0134765	0.0796796	0.881251	5.35418	0.068763	57.3432
LargeArteryStroke	GCST90004341	Inverse variance weighted	4	0.958329	0.866761	1.05957	0.406137	-0.00832558	0.0734263	0.92008	4.54676	0.102964	70.2832
LargeArteryStroke	GCST90004341	MR Egger	4	1.00678	0.425439	2.38251	0.989124	-0.00832558	0.0734263	0.92008	4.54676	0.102964	70.2832
LargeArteryStroke	GCST90004341	Simple mode	4	0.908677	0.796798	1.03627	0.248443	-0.00832558	0.0734263	0.92008	4.54676	0.102964	70.2832
LargeArteryStroke	GCST90004341	Weighted median	4	0.92036	0.831174	1.01912	0.110514	-0.00832558	0.0734263	0.92008	4.54676	0.102964	70.2832
LargeArteryStroke	GCST90004341	Weighted mode	4	0.909887	0.795077	1.04128	0.263584	-0.00832558	0.0734263	0.92008	4.54676	0.102964	70.2832
LargeArteryStroke	GCST90004342	Inverse variance weighted	4	0.971044	0.895206	1.05331	0.478797	-0.00257409	0.0486986	0.96265	0.744508	0.689179	160.293
LargeArteryStroke	GCST90004342	MR Egger	4	0.985966	0.556862	1.74573	0.965733	-0.00257409	0.0486986	0.96265	0.744508	0.689179	160.293
LargeArteryStroke	GCST90004342	Simple mode	4	0.945786	0.83983	1.06511	0.425663	-0.00257409	0.0486986	0.96265	0.744508	0.689179	160.293
LargeArteryStroke	GCST90004342	Weighted median	4	0.966869	0.880274	1.06198	0.481568	-0.00257409	0.0486986	0.96265	0.744508	0.689179	160.293
LargeArteryStroke	GCST90004342	Weighted mode	4	0.944401	0.825738	1.08012	0.464985	-0.00257409	0.0486986	0.96265	0.744508	0.689179	160.293
LargeArteryStroke	GCST90004343	Inverse variance weighted	4	1.02068	0.939569	1.10879	0.628067	-0.0517539	0.0486985	0.399248	1.98114	0.371366	100.93
LargeArteryStroke	GCST90004343	MR Egger	4	1.38691	0.783313	2.45563	0.378431	-0.0517539	0.0486985	0.399248	1.98114	0.371366	100.93
LargeArteryStroke	GCST90004343	Simple mode	4	1.07658	0.929929	1.24636	0.39614	-0.0517539	0.0486985	0.399248	1.98114	0.371366	100.93
LargeArteryStroke	GCST90004343	Weighted median	4	1.04321	0.949413	1.14628	0.37882	-0.0517539	0.0486985	0.399248	1.98114	0.371366	100.93
LargeArteryStroke	GCST90004343	Weighted mode	4	1.07383	0.930363	1.23943	0.402085	-0.0517539	0.0486985	0.399248	1.98114	0.371366	100.93
LargeArteryStroke	GCST90004344	Inverse variance weighted	4	1.0252	0.945135	1.11205	0.54859	-0.00699426	0.0563625	0.912588	2.67903	0.261972	97.6764
LargeArteryStroke	GCST90004344	MR Egger	4	1.06857	0.551625	2.06997	0.862305	-0.00699426	0.0563625	0.912588	2.67903	0.261972	97.6764
LargeArteryStroke	GCST90004344	Simple mode	4	0.968007	0.835919	1.12097	0.693339	-0.00699426	0.0563625	0.912588	2.67903	0.261972	97.6764
LargeArteryStroke	GCST90004344	Weighted median	4	1.01365	0.925919	1.1097	0.769059	-0.00699426	0.0563625	0.912588	2.67903	0.261972	97.6764
LargeArteryStroke	GCST90004344	Weighted mode	4	0.96892	0.839806	1.11788	0.694435	-0.00699426	0.0563625	0.912588	2.67903	0.261972	97.6764
LargeArteryStroke	GCST90004345	Inverse variance weighted	4	1.03054	0.946064	1.12256	0.490566	-0.0173438	0.0615237	0.80451	3.19214	0.202691	84.6997
LargeArteryStroke	GCST90004345	MR Egger	4	1.14206	0.554925	2.35042	0.752839	-0.0173438	0.0615237	0.80451	3.19214	0.202691	84.6997
LargeArteryStroke	GCST90004345	Simple mode	4	0.988945	0.864873	1.13082	0.881214	-0.0173438	0.0615237	0.80451	3.19214	0.202691	84.6997
LargeArteryStroke	GCST90004345	Weighted median	4	1.00998	0.913277	1.11692	0.846679	-0.0173438	0.0615237	0.80451	3.19214	0.202691	84.6997
LargeArteryStroke	GCST90004345	Weighted mode	4	0.993561	0.861824	1.14544	0.934684	-0.0173438	0.0615237	0.80451	3.19214	0.202691	84.6997
LargeArteryStroke	GCST90004346	Inverse variance weighted	4	1.03243	0.951804	1.11989	0.441671	-0.0276179	0.0486985	0.627798	1.95771	0.375742	103.222
LargeArteryStroke	GCST90004346	MR Egger	4	1.21597	0.686766	2.15296	0.571412	-0.0276179	0.0486985	0.627798	1.95771	0.375742	103.222
LargeArteryStroke	GCST90004346	Simple mode	4	1.03897	0.901841	1.19696	0.633205	-0.0276179	0.0486985	0.627798	1.95771	0.375742	103.222
LargeArteryStroke	GCST90004346	Weighted median	4	1.03155	0.934439	1.13875	0.538063	-0.0276179	0.0486985	0.627798	1.95771	0.375742	103.222
LargeArteryStroke	GCST90004346	Weighted mode	4	1.03212	0.900233	1.18333	0.681155	-0.0276179	0.0486985	0.627798	1.95771	0.375742	103.222
LargeArteryStroke	GCST90004347	Inverse variance weighted	4	1.03378	0.933415	1.14494	0.523718	-0.0377121	0.0700053	0.644031	4.13296	0.126631	71.0188
LargeArteryStroke	GCST90004347	MR Egger	4	1.29259	0.568581	2.93853	0.602564	-0.0377121	0.0700053	0.644031	4.13296	0.126631	71.0188
LargeArteryStroke	GCST90004347	Simple mode	4	1.00674	0.854488	1.18612	0.941048	-0.0377121	0.0700053	0.644031	4.13296	0.126631	71.0188
LargeArteryStroke	GCST90004347	Weighted median	4	1.0239	0.928736	1.12881	0.635125	-0.0377121	0.0700053	0.644031	4.13296	0.126631	71.0188
LargeArteryStroke	GCST90004347	Weighted mode	4	1.01215	0.872577	1.17404	0.883402	-0.0377121	0.0700053	0.644031	4.13296	0.126631	71.0188
LargeArteryStroke	GCST90004348	Inverse variance weighted	4	1.02833	0.948023	1.11545	0.50067	-0.0163104	0.058111	0.805329	2.84784	0.240769	91.8447
LargeArteryStroke	GCST90004348	MR Egger	4	1.13266	0.572837	2.23959	0.754503	-0.0163104	0.058111	0.805329	2.84784	0.240769	91.8447
LargeArteryStroke	GCST90004348	Simple mode	4	0.981853	0.843475	1.14293	0.828419	-0.0163104	0.058111	0.805329	2.84784	0.240769	91.8447
LargeArteryStroke	GCST90004348	Weighted median	4	1.01462	0.92459	1.11342	0.759446	-0.0163104	0.058111	0.805329	2.84784	0.240769	91.8447
LargeArteryStroke	GCST90004348	Weighted mode	4	0.986947	0.856992	1.13661	0.8669	-0.0163104	0.058111	0.805329	2.84784	0.240769	91.8447
LargeArteryStroke	GCST90004349	Inverse variance weighted	4	1.06455	0.981415	1.15473	0.131601	-0.0414995	0.0486985	0.483883	1.61694	0.445538	77.2416
LargeArteryStroke	GCST90004349	MR Egger	4	1.36127	0.768831	2.41023	0.400926	-0.0414995	0.0486985	0.483883	1.61694	0.445538	77.2416
LargeArteryStroke	GCST90004349	Simple mode	4	1.11645	0.965548	1.29093	0.233781	-0.0414995	0.0486985	0.483883	1.61694	0.445538	77.2416
LargeArteryStroke	GCST90004349	Weighted median	4	1.08054	0.979259	1.1923	0.122928	-0.0414995	0.0486985	0.483883	1.61694	0.445538	77.2416
LargeArteryStroke	GCST90004349	Weighted mode	4	1.11472	0.977273	1.27149	0.20418	-0.0414995	0.0486985	0.483883	1.61694	0.445538	77.2416
LargeArteryStroke	GCST90004350	Inverse variance weighted	4	1.06974	0.986195	1.16036	0.10418	-0.0435167	0.0495172	0.47219	2.06781	0.355615	69.3311
LargeArteryStroke	GCST90004350	MR Egger	4	1.38434	0.77439	2.47474	0.386971	-0.0435167	0.0495172	0.47219	2.06781	0.355615	69.3311
LargeArteryStroke	GCST90004350	Simple mode	4	1.12492	0.969914	1.30471	0.217526	-0.0435167	0.0495172	0.47219	2.06781	0.355615	69.3311
LargeArteryStroke	GCST90004350	Weighted median	4	1.08306	0.986083	1.18958	0.0954788	-0.0435167	0.0495172	0.47219	2.06781	0.355615	69.3311
LargeArteryStroke	GCST90004350	Weighted mode	4	1.11974	0.966951	1.29666	0.227965	-0.0435167	0.0495172	0.47219	2.06781	0.355615	69.3311
LargeArteryStroke	GCST90004351	Inverse variance weighted	4	1.05239	0.970198	1.14154	0.218419	-0.0281832	0.0549627	0.659132	2.54762	0.279763	79.0801
LargeArteryStroke	GCST90004351	MR Egger	4	1.24363	0.65262	2.36984	0.575647	-0.0281832	0.0549627	0.659132	2.54762	0.279763	79.0801
LargeArteryStroke	GCST90004351	Simple mode	4	1.0313	0.891221	1.1934	0.706811	-0.0281832	0.0549627	0.659132	2.54762	0.279763	79.0801
LargeArteryStroke	GCST90004351	Weighted median	4	1.04781	0.948904	1.15702	0.355906	-0.0281832	0.0549627	0.659132	2.54762	0.279763	79.0801
LargeArteryStroke	GCST90004351	Weighted mode	4	1.03678	0.89818	1.19677	0.655639	-0.0281832	0.0549627	0.659132	2.54762	0.279763	79.0801
LargeArteryStroke	GCST90004352	Inverse variance weighted	4	1.01396	0.931634	1.10357	0.748266	-0.0119824	0.0615313	0.863588	3.19294	0.20261	92.2951
LargeArteryStroke	GCST90004352	MR Egger	4	1.08856	0.528879	2.24051	0.839201	-0.0119824	0.0615313	0.863588	3.19294	0.20261	92.2951
LargeArteryStroke	GCST90004352	Simple mode	4	0.961509	0.827757	1.11687	0.642955	-0.0119824	0.0615313	0.863588	3.19294	0.20261	92.2951
LargeArteryStroke	GCST90004352	Weighted median	4	0.995454	0.904816	1.09517	0.925472	-0.0119824	0.0615313	0.863588	3.19294	0.20261	92.2951
LargeArteryStroke	GCST90004352	Weighted mode	4	0.965358	0.840084	1.10931	0.653229	-0.0119824	0.0615313	0.863588	3.19294	0.20261	92.2951
LargeArteryStroke	GCST90004353	Inverse variance weighted	4	1.0058	0.927247	1.091	0.889181	-0.0424151	0.0486985	0.475602	1.33041	0.514168	133.225
LargeArteryStroke	GCST90004353	MR Egger	4	1.29313	0.730348	2.28959	0.470841	-0.0424151	0.0486985	0.475602	1.33041	0.514168	133.225
LargeArteryStroke	GCST90004353	Simple mode	4	1.02795	0.896743	1.17836	0.718788	-0.0424151	0.0486985	0.475602	1.33041	0.514168	133.225
LargeArteryStroke	GCST90004353	Weighted median	4	1.01597	0.922292	1.11916	0.748236	-0.0424151	0.0486985	0.475602	1.33041	0.514168	133.225
LargeArteryStroke	GCST90004353	Weighted mode	4	1.02467	0.894834	1.17333	0.747774	-0.0424151	0.0486985	0.475602	1.33041	0.514168	133.225
LargeArteryStroke	GCST90004354	Inverse variance weighted	4	1.02681	0.946617	1.11379	0.523697	-0.0118092	0.0486985	0.830996	1.2342	0.539508	135.044
LargeArteryStroke	GCST90004354	MR Egger	4	1.10122	0.621957	1.94979	0.772246	-0.0118092	0.0486985	0.830996	1.2342	0.539508	135.044
LargeArteryStroke	GCST90004354	Simple mode	4	1.00248	0.882988	1.13814	0.971878	-0.0118092	0.0486985	0.830996	1.2342	0.539508	135.044
LargeArteryStroke	GCST90004354	Weighted median	4	1.01494	0.921912	1.11735	0.762446	-0.0118092	0.0486985	0.830996	1.2342	0.539508	135.044
LargeArteryStroke	GCST90004354	Weighted mode	4	1.00541	0.885763	1.14122	0.938741	-0.0118092	0.0486985	0.830996	1.2342	0.539508	135.044
LargeArteryStroke	GCST90004355	Inverse variance weighted	4	0.989318	0.912056	1.07313	0.79575	-0.000252976	0.0486985	0.996327	1.85433	0.395674	126.512
LargeArteryStroke	GCST90004355	MR Egger	4	0.990802	0.559595	1.75429	0.97759	-0.000252976	0.0486985	0.996327	1.85433	0.395674	126.512
LargeArteryStroke	GCST90004355	Simple mode	4	0.954995	0.836622	1.09012	0.544156	-0.000252976	0.0486985	0.996327	1.85433	0.395674	126.512
LargeArteryStroke	GCST90004355	Weighted median	4	0.964761	0.876955	1.06136	0.461201	-0.000252976	0.0486985	0.996327	1.85433	0.395674	126.512
LargeArteryStroke	GCST90004355	Weighted mode	4	0.955857	0.844155	1.08234	0.527814	-0.000252976	0.0486985	0.996327	1.85433	0.395674	126.512
LargeArteryStroke	GCST90004356	Inverse variance weighted	4	1.01653	0.937138	1.10264	0.69276	-0.00439318	0.0486986	0.93634	1.81609	0.403312	123.013
LargeArteryStroke	GCST90004356	MR Egger	4	1.04333	0.589262	1.8473	0.897634	-0.00439318	0.0486986	0.93634	1.81609	0.403312	123.013
LargeArteryStroke	GCST90004356	Simple mode	4	0.984126	0.859815	1.12641	0.831287	-0.00439318	0.0486986	0.93634	1.81609	0.403312	123.013
LargeArteryStroke	GCST90004356	Weighted median	4	0.994032	0.90255	1.09479	0.903281	-0.00439318	0.0486986	0.93634	1.81609	0.403312	123.013
LargeArteryStroke	GCST90004356	Weighted mode	4	0.986116	0.868215	1.12003	0.84341	-0.00439318	0.0486986	0.93634	1.81609	0.403312	123.013
LargeArteryStroke	GCST90004357	Inverse variance weighted	4	1.00366	0.916074	1.09961	0.937539	-0.0473069	0.0580218	0.500537	2.8391	0.241823	93.9565
LargeArteryStroke	GCST90004357	MR Egger	4	1.32833	0.672496	2.62373	0.499521	-0.0473069	0.0580218	0.500537	2.8391	0.241823	93.9565
LargeArteryStroke	GCST90004357	Simple mode	4	1.02148	0.876196	1.19085	0.803617	-0.0473069	0.0580218	0.500537	2.8391	0.241823	93.9565
LargeArteryStroke	GCST90004357	Weighted median	4	1.00954	0.921454	1.10604	0.838529	-0.0473069	0.0580218	0.500537	2.8391	0.241823	93.9565
LargeArteryStroke	GCST90004357	Weighted mode	4	1.01773	0.878027	1.17967	0.830532	-0.0473069	0.0580218	0.500537	2.8391	0.241823	93.9565
LargeArteryStroke	GCST90004358	Inverse variance weighted	4	0.984958	0.908033	1.0684	0.714883	-0.0303854	0.0486986	0.596344	1.21653	0.544295	151.547
LargeArteryStroke	GCST90004358	MR Egger	4	1.17923	0.666015	2.08792	0.628659	-0.0303854	0.0486986	0.596344	1.21653	0.544295	151.547
LargeArteryStroke	GCST90004358	Simple mode	4	0.984498	0.857719	1.13002	0.838477	-0.0303854	0.0486986	0.596344	1.21653	0.544295	151.547
LargeArteryStroke	GCST90004358	Weighted median	4	0.985251	0.898949	1.07984	0.750714	-0.0303854	0.0486986	0.596344	1.21653	0.544295	151.547
LargeArteryStroke	GCST90004358	Weighted mode	4	0.984498	0.857188	1.13072	0.839183	-0.0303854	0.0486986	0.596344	1.21653	0.544295	151.547
LargeArteryStroke	GCST90004359	Inverse variance weighted	4	1.02261	0.942745	1.10924	0.589973	-0.0131401	0.0486985	0.812586	0.28834	0.86574	230.436
LargeArteryStroke	GCST90004359	MR Egger	4	1.1054	0.624317	1.95719	0.763791	-0.0131401	0.0486985	0.812586	0.28834	0.86574	230.436
LargeArteryStroke	GCST90004359	Simple mode	4	1.02371	0.901395	1.16262	0.742057	-0.0131401	0.0486985	0.812586	0.28834	0.86574	230.436
LargeArteryStroke	GCST90004359	Weighted median	4	1.02289	0.933852	1.12042	0.626182	-0.0131401	0.0486985	0.812586	0.28834	0.86574	230.436
LargeArteryStroke	GCST90004359	Weighted mode	4	1.02332	0.904315	1.15798	0.739048	-0.0131401	0.0486985	0.812586	0.28834	0.86574	230.436
Stroke	GCST90002426	Inverse variance weighted	24	0.855902	0.775445	0.944706	0.00200602	-0.00457131	0.0141145	0.749093	25.9588	0.253455	13.0332
Stroke	GCST90002426	MR Egger	24	0.935118	0.542185	1.61282	0.811617	-0.00457131	0.0141145	0.749093	25.9588	0.253455	13.0332
Stroke	GCST90002426	Simple mode	24	0.923743	0.718375	1.18782	0.542445	-0.00457131	0.0141145	0.749093	25.9588	0.253455	13.0332
Stroke	GCST90002426	Weighted median	24	0.90769	0.793881	1.03782	0.156495	-0.00457131	0.0141145	0.749093	25.9588	0.253455	13.0332
Stroke	GCST90002426	Weighted mode	24	0.912021	0.731555	1.13701	0.421395	-0.00457131	0.0141145	0.749093	25.9588	0.253455	13.0332
Stroke	GCST90002427	Inverse variance weighted	24	0.852858	0.77323	0.940687	0.00145915	-0.00524777	0.0140029	0.711425	25.5501	0.271499	13.0352
Stroke	GCST90002427	MR Egger	24	0.944078	0.549744	1.62127	0.836695	-0.00524777	0.0140029	0.711425	25.5501	0.271499	13.0352
Stroke	GCST90002427	Simple mode	24	0.930454	0.728719	1.18804	0.568806	-0.00524777	0.0140029	0.711425	25.5501	0.271499	13.0352
Stroke	GCST90002427	Weighted median	24	0.910992	0.797776	1.04028	0.168567	-0.00524777	0.0140029	0.711425	25.5501	0.271499	13.0352
Stroke	GCST90002427	Weighted mode	24	0.921909	0.733892	1.1581	0.491742	-0.00524777	0.0140029	0.711425	25.5501	0.271499	13.0352
Stroke	GCST90002428	Inverse variance weighted	24	1.09922	0.966444	1.25024	0.14977	-0.00825942	0.018366	0.657318	43.9534	0.00359447	9.51924
Stroke	GCST90002428	MR Egger	24	1.28986	0.634634	2.62158	0.489178	-0.00825942	0.018366	0.657318	43.9534	0.00359447	9.51924
Stroke	GCST90002428	Simple mode	24	1.07235	0.799764	1.43784	0.645029	-0.00825942	0.018366	0.657318	43.9534	0.00359447	9.51924
Stroke	GCST90002428	Weighted median	24	1.14003	0.990763	1.31177	0.0671913	-0.00825942	0.018366	0.657318	43.9534	0.00359447	9.51924
Stroke	GCST90002428	Weighted mode	24	1.12224	0.86736	1.45201	0.389357	-0.00825942	0.018366	0.657318	43.9534	0.00359447	9.51924
Stroke	GCST90002429	Inverse variance weighted	24	1.09854	0.966078	1.24915	0.151699	-0.00835254	0.0183286	0.653064	43.7744	0.0037841	9.53745
Stroke	GCST90002429	MR Egger	24	1.29138	0.6363	2.62087	0.486315	-0.00835254	0.0183286	0.653064	43.7744	0.0037841	9.53745
Stroke	GCST90002429	Simple mode	24	1.06939	0.814424	1.40417	0.633825	-0.00835254	0.0183286	0.653064	43.7744	0.0037841	9.53745
Stroke	GCST90002429	Weighted median	24	1.13982	0.989737	1.31266	0.0692486	-0.00835254	0.0183286	0.653064	43.7744	0.0037841	9.53745
Stroke	GCST90002429	Weighted mode	24	1.12348	0.868776	1.45285	0.383943	-0.00835254	0.0183286	0.653064	43.7744	0.0037841	9.53745
Stroke	GCST90002430	Inverse variance weighted	24	0.897914	0.81427	0.99015	0.0308962	-0.00271245	0.0140021	0.848175	25.5461	0.271679	14.8136
Stroke	GCST90002430	MR Egger	24	0.946336	0.551076	1.62509	0.843368	-0.00271245	0.0140021	0.848175	25.5461	0.271679	14.8136
Stroke	GCST90002430	Simple mode	24	0.960177	0.750433	1.22854	0.749489	-0.00271245	0.0140021	0.848175	25.5461	0.271679	14.8136
Stroke	GCST90002430	Weighted median	24	0.941471	0.825375	1.0739	0.369066	-0.00271245	0.0140021	0.848175	25.5461	0.271679	14.8136
Stroke	GCST90002430	Weighted mode	24	0.957152	0.770256	1.1894	0.696399	-0.00271245	0.0140021	0.848175	25.5461	0.271679	14.8136
Stroke	GCST90002431	Inverse variance weighted	24	0.892257	0.809813	0.983093	0.0211823	-0.00380826	0.0138711	0.786226	25.0701	0.293733	14.87
Stroke	GCST90002431	MR Egger	24	0.960539	0.562186	1.64116	0.884227	-0.00380826	0.0138711	0.786226	25.0701	0.293733	14.87
Stroke	GCST90002431	Simple mode	24	0.94922	0.731446	1.23183	0.698711	-0.00380826	0.0138711	0.786226	25.0701	0.293733	14.87
Stroke	GCST90002431	Weighted median	24	0.915726	0.804204	1.04271	0.183941	-0.00380826	0.0138711	0.786226	25.0701	0.293733	14.87
Stroke	GCST90002431	Weighted mode	24	0.946467	0.74948	1.19523	0.648338	-0.00380826	0.0138711	0.786226	25.0701	0.293733	14.87
Stroke	GCST90002432	Inverse variance weighted	22	0.92588	0.830807	1.03183	0.163586	0.00585676	0.0153756	0.707284	26.5554	0.148242	13.4517
Stroke	GCST90002432	MR Egger	22	0.826359	0.455563	1.49896	0.537269	0.00585676	0.0153756	0.707284	26.5554	0.148242	13.4517
Stroke	GCST90002432	Simple mode	22	1.05253	0.841019	1.31722	0.659262	0.00585676	0.0153756	0.707284	26.5554	0.148242	13.4517
Stroke	GCST90002432	Weighted median	22	0.971946	0.845997	1.11665	0.687792	0.00585676	0.0153756	0.707284	26.5554	0.148242	13.4517
Stroke	GCST90002432	Weighted mode	22	1.04877	0.840809	1.30816	0.677106	0.00585676	0.0153756	0.707284	26.5554	0.148242	13.4517
Stroke	GCST90002433	Inverse variance weighted	24	0.907196	0.815233	1.00953	0.0740999	0.00953642	0.0151833	0.536414	30.0382	0.117538	12.3068
Stroke	GCST90002433	MR Egger	24	0.754233	0.419628	1.35565	0.355996	0.00953642	0.0151833	0.536414	30.0382	0.117538	12.3068
Stroke	GCST90002433	Simple mode	24	1.05579	0.835879	1.33356	0.652959	0.00953642	0.0151833	0.536414	30.0382	0.117538	12.3068
Stroke	GCST90002433	Weighted median	24	0.945899	0.828069	1.0805	0.412555	0.00953642	0.0151833	0.536414	30.0382	0.117538	12.3068
Stroke	GCST90002433	Weighted mode	24	1.05942	0.83679	1.34129	0.636043	0.00953642	0.0151833	0.536414	30.0382	0.117538	12.3068
Stroke	GCST90002434	Inverse variance weighted	24	0.880471	0.79135	0.979629	0.0193868	0.00501464	0.0152571	0.74551	30.3317	0.110623	11.9425
Stroke	GCST90002434	MR Egger	24	0.798996	0.443265	1.44021	0.463275	0.00501464	0.0152571	0.74551	30.3317	0.110623	11.9425
Stroke	GCST90002434	Simple mode	24	0.881309	0.670524	1.15836	0.374356	0.00501464	0.0152571	0.74551	30.3317	0.110623	11.9425
Stroke	GCST90002434	Weighted median	24	0.901639	0.787015	1.03296	0.135554	0.00501464	0.0152571	0.74551	30.3317	0.110623	11.9425
Stroke	GCST90002434	Weighted mode	24	0.897167	0.706284	1.13964	0.383169	0.00501464	0.0152571	0.74551	30.3317	0.110623	11.9425
Stroke	GCST90002435	Inverse variance weighted	24	0.879389	0.789753	0.979199	0.019118	0.00438901	0.0153794	0.778021	30.8198	0.0998628	11.9189
Stroke	GCST90002435	MR Egger	24	0.807741	0.446005	1.46286	0.488433	0.00438901	0.0153794	0.778021	30.8198	0.0998628	11.9189
Stroke	GCST90002435	Simple mode	24	0.879282	0.660267	1.17095	0.38784	0.00438901	0.0153794	0.778021	30.8198	0.0998628	11.9189
Stroke	GCST90002435	Weighted median	24	0.899972	0.785804	1.03073	0.127825	0.00438901	0.0153794	0.778021	30.8198	0.0998628	11.9189
Stroke	GCST90002435	Weighted mode	24	0.895193	0.708053	1.1318	0.364416	0.00438901	0.0153794	0.778021	30.8198	0.0998628	11.9189
Stroke	GCST90002436	Inverse variance weighted	24	0.932487	0.822909	1.05666	0.273096	0.00641101	0.017864	0.723107	41.5615	0.00706052	10.0055
Stroke	GCST90002436	MR Egger	24	0.823626	0.413171	1.64184	0.586984	0.00641101	0.017864	0.723107	41.5615	0.00706052	10.0055
Stroke	GCST90002436	Simple mode	24	0.895462	0.67633	1.18559	0.448502	0.00641101	0.017864	0.723107	41.5615	0.00706052	10.0055
Stroke	GCST90002436	Weighted median	24	0.894829	0.775674	1.03229	0.127473	0.00641101	0.017864	0.723107	41.5615	0.00706052	10.0055
Stroke	GCST90002436	Weighted mode	24	0.895462	0.690806	1.16075	0.412845	0.00641101	0.017864	0.723107	41.5615	0.00706052	10.0055
Stroke	GCST90002437	Inverse variance weighted	24	0.888073	0.780268	1.01077	0.0722222	0.00267743	0.0185394	0.886485	44.7628	0.00284387	9.04935
Stroke	GCST90002437	MR Egger	24	0.843205	0.412102	1.72529	0.645165	0.00267743	0.0185394	0.886485	44.7628	0.00284387	9.04935
Stroke	GCST90002437	Simple mode	24	0.891088	0.682782	1.16294	0.40473	0.00267743	0.0185394	0.886485	44.7628	0.00284387	9.04935
Stroke	GCST90002437	Weighted median	24	0.917161	0.794875	1.05826	0.23625	0.00267743	0.0185394	0.886485	44.7628	0.00284387	9.04935
Stroke	GCST90002437	Weighted mode	24	0.894814	0.698565	1.1462	0.388054	0.00267743	0.0185394	0.886485	44.7628	0.00284387	9.04935
Stroke	GCST90002438	Inverse variance weighted	24	1.19545	1.06164	1.34612	0.00320127	0.00201219	0.0170069	0.906891	37.6703	0.0199445	9.61206
Stroke	GCST90002438	MR Egger	24	1.14977	0.596189	2.21735	0.681084	0.00201219	0.0170069	0.906891	37.6703	0.0199445	9.61206
Stroke	GCST90002438	Simple mode	24	1.53965	1.00968	2.34779	0.0568967	0.00201219	0.0170069	0.906891	37.6703	0.0199445	9.61206
Stroke	GCST90002438	Weighted median	24	1.15945	1.00178	1.34195	0.0472749	0.00201219	0.0170069	0.906891	37.6703	0.0199445	9.61206
Stroke	GCST90002438	Weighted mode	24	1.54491	1.0091	2.36522	0.0572525	0.00201219	0.0170069	0.906891	37.6703	0.0199445	9.61206
Stroke	GCST90002439	Inverse variance weighted	24	1.2367	1.09299	1.39932	0.000749846	0.00347152	0.0176897	0.84622	40.7564	0.00880865	8.46875
Stroke	GCST90002439	MR Egger	24	1.15631	0.583977	2.28955	0.680943	0.00347152	0.0176897	0.84622	40.7564	0.00880865	8.46875
Stroke	GCST90002439	Simple mode	24	1.09672	0.779122	1.54379	0.601696	0.00347152	0.0176897	0.84622	40.7564	0.00880865	8.46875
Stroke	GCST90002439	Weighted median	24	1.15423	0.995046	1.33888	0.0581713	0.00347152	0.0176897	0.84622	40.7564	0.00880865	8.46875
Stroke	GCST90002439	Weighted mode	24	1.07441	0.772987	1.49338	0.673177	0.00347152	0.0176897	0.84622	40.7564	0.00880865	8.46875
Stroke	GCST90002440	Inverse variance weighted	24	1.00385	0.892648	1.12891	0.94884	0.0253901	0.0159322	0.125285	36.8741	0.0335138	13.958
Stroke	GCST90002440	MR Egger	24	0.613975	0.331854	1.13594	0.134463	0.0253901	0.0159322	0.125285	36.8741	0.0335138	13.958
Stroke	GCST90002440	Simple mode	24	0.883375	0.677401	1.15198	0.369433	0.0253901	0.0159322	0.125285	36.8741	0.0335138	13.958
Stroke	GCST90002440	Weighted median	24	0.955173	0.830349	1.09876	0.520956	0.0253901	0.0159322	0.125285	36.8741	0.0335138	13.958
Stroke	GCST90002440	Weighted mode	24	0.913693	0.705211	1.18381	0.501394	0.0253901	0.0159322	0.125285	36.8741	0.0335138	13.958
Stroke	GCST90002441	Inverse variance weighted	24	1.03878	0.906287	1.19065	0.584682	0.0187125	0.0191441	0.338971	49.8073	0.000976481	11.5442
Stroke	GCST90002441	MR Egger	24	0.723038	0.345214	1.51438	0.399198	0.0187125	0.0191441	0.338971	49.8073	0.000976481	11.5442
Stroke	GCST90002441	Simple mode	24	0.858932	0.606738	1.21595	0.400035	0.0187125	0.0191441	0.338971	49.8073	0.000976481	11.5442
Stroke	GCST90002441	Weighted median	24	0.955177	0.823013	1.10856	0.546141	0.0187125	0.0191441	0.338971	49.8073	0.000976481	11.5442
Stroke	GCST90002441	Weighted mode	24	0.885039	0.669755	1.16952	0.399317	0.0187125	0.0191441	0.338971	49.8073	0.000976481	11.5442
Stroke	GCST90002442	Inverse variance weighted	24	0.910768	0.830113	0.999259	0.0481921	0.0146261	0.0129973	0.272584	18.1349	0.750129	16.5865
Stroke	GCST90002442	MR Egger	24	0.686138	0.415366	1.13342	0.155468	0.0146261	0.0129973	0.272584	18.1349	0.750129	16.5865
Stroke	GCST90002442	Simple mode	24	1.03689	0.803406	1.33823	0.783249	0.0146261	0.0129973	0.272584	18.1349	0.750129	16.5865
Stroke	GCST90002442	Weighted median	24	0.945599	0.827162	1.08099	0.412619	0.0146261	0.0129973	0.272584	18.1349	0.750129	16.5865
Stroke	GCST90002442	Weighted mode	24	0.877731	0.686184	1.12275	0.309938	0.0146261	0.0129973	0.272584	18.1349	0.750129	16.5865
Stroke	GCST90002443	Inverse variance weighted	24	0.844654	0.769855	0.926721	0.00035884	0.0116497	0.0129971	0.37978	14.4766	0.883703	13.3465
Stroke	GCST90002443	MR Egger	24	0.674081	0.408072	1.11349	0.137775	0.0116497	0.0129971	0.37978	14.4766	0.883703	13.3465
Stroke	GCST90002443	Simple mode	24	0.895205	0.700949	1.1433	0.38426	0.0116497	0.0129971	0.37978	14.4766	0.883703	13.3465
Stroke	GCST90002443	Weighted median	24	0.866717	0.76464	0.98242	0.0252589	0.0116497	0.0129971	0.37978	14.4766	0.883703	13.3465
Stroke	GCST90002443	Weighted mode	24	0.879163	0.702152	1.1008	0.273123	0.0116497	0.0129971	0.37978	14.4766	0.883703	13.3465
Stroke	GCST90002444	Inverse variance weighted	24	1.00364	0.914762	1.10115	0.93877	0.00308827	0.0129972	0.814382	19.8561	0.592039	19.9727
Stroke	GCST90002444	MR Egger	24	0.945383	0.572307	1.56166	0.828416	0.00308827	0.0129972	0.814382	19.8561	0.592039	19.9727
Stroke	GCST90002444	Simple mode	24	1.12815	0.875708	1.45337	0.360496	0.00308827	0.0129972	0.814382	19.8561	0.592039	19.9727
Stroke	GCST90002444	Weighted median	24	1.06497	0.932244	1.21659	0.353994	0.00308827	0.0129972	0.814382	19.8561	0.592039	19.9727
Stroke	GCST90002444	Weighted mode	24	1.12815	0.879223	1.44756	0.352972	0.00308827	0.0129972	0.814382	19.8561	0.592039	19.9727
Stroke	GCST90002445	Inverse variance weighted	24	0.957966	0.873133	1.05104	0.364026	0.00237583	0.0129971	0.856632	21.4202	0.494915	20.0288
Stroke	GCST90002445	MR Egger	24	0.914894	0.55385	1.51129	0.731633	0.00237583	0.0129971	0.856632	21.4202	0.494915	20.0288
Stroke	GCST90002445	Simple mode	24	0.918667	0.693913	1.21622	0.559233	0.00237583	0.0129971	0.856632	21.4202	0.494915	20.0288
Stroke	GCST90002445	Weighted median	24	0.978796	0.858011	1.11658	0.749764	0.00237583	0.0129971	0.856632	21.4202	0.494915	20.0288
Stroke	GCST90002445	Weighted mode	24	0.94207	0.720005	1.23262	0.667542	0.00237583	0.0129971	0.856632	21.4202	0.494915	20.0288
Stroke	GCST90002446	Inverse variance weighted	24	0.946304	0.862503	1.03825	0.243365	0.00657277	0.0129975	0.618101	20.0647	0.578995	18.6724
Stroke	GCST90002446	MR Egger	24	0.833215	0.504398	1.37639	0.483638	0.00657277	0.0129975	0.618101	20.0647	0.578995	18.6724
Stroke	GCST90002446	Simple mode	24	0.936624	0.717689	1.22235	0.634366	0.00657277	0.0129975	0.618101	20.0647	0.578995	18.6724
Stroke	GCST90002446	Weighted median	24	0.925703	0.811618	1.05583	0.249949	0.00657277	0.0129975	0.618101	20.0647	0.578995	18.6724
Stroke	GCST90002446	Weighted mode	24	0.934445	0.701324	1.24506	0.647669	0.00657277	0.0129975	0.618101	20.0647	0.578995	18.6724
Stroke	GCST90002447	Inverse variance weighted	24	0.949265	0.858393	1.04976	0.310508	-0.0101635	0.0142579	0.483442	26.4754	0.231831	13.216
Stroke	GCST90002447	MR Egger	24	1.15573	0.666401	2.00437	0.611541	-0.0101635	0.0142579	0.483442	26.4754	0.231831	13.216
Stroke	GCST90002447	Simple mode	24	0.882086	0.688315	1.13041	0.331802	-0.0101635	0.0142579	0.483442	26.4754	0.231831	13.216
Stroke	GCST90002447	Weighted median	24	0.921028	0.803369	1.05592	0.238118	-0.0101635	0.0142579	0.483442	26.4754	0.231831	13.216
Stroke	GCST90002447	Weighted mode	24	0.899273	0.703516	1.1495	0.405376	-0.0101635	0.0142579	0.483442	26.4754	0.231831	13.216
Stroke	GCST90002448	Inverse variance weighted	24	0.90769	0.815065	1.01084	0.0777951	-0.000922545	0.0154248	0.952847	30.9872	0.0963768	11.3758
Stroke	GCST90002448	MR Egger	24	0.924051	0.509338	1.67643	0.79735	-0.000922545	0.0154248	0.952847	30.9872	0.0963768	11.3758
Stroke	GCST90002448	Simple mode	24	0.923936	0.699188	1.22093	0.583362	-0.000922545	0.0154248	0.952847	30.9872	0.0963768	11.3758
Stroke	GCST90002448	Weighted median	24	0.927582	0.810066	1.06215	0.276747	-0.000922545	0.0154248	0.952847	30.9872	0.0963768	11.3758
Stroke	GCST90002448	Weighted mode	24	0.929565	0.714192	1.20989	0.592252	-0.000922545	0.0154248	0.952847	30.9872	0.0963768	11.3758
Stroke	GCST90002449	Inverse variance weighted	24	0.897299	0.792497	1.01596	0.087242	0.0106231	0.0176558	0.553538	40.5986	0.00919537	9.97345
Stroke	GCST90002449	MR Egger	24	0.730471	0.369399	1.44448	0.376389	0.0106231	0.0176558	0.553538	40.5986	0.00919537	9.97345
Stroke	GCST90002449	Simple mode	24	0.758442	0.581524	0.989184	0.0529691	0.0106231	0.0176558	0.553538	40.5986	0.00919537	9.97345
Stroke	GCST90002449	Weighted median	24	0.813545	0.70713	0.935975	0.00391289	0.0106231	0.0176558	0.553538	40.5986	0.00919537	9.97345
Stroke	GCST90002449	Weighted mode	24	0.767511	0.598493	0.98426	0.048359	0.0106231	0.0176558	0.553538	40.5986	0.00919537	9.97345
Stroke	GCST90002450	Inverse variance weighted	24	0.922775	0.836242	1.01826	0.10965	-0.00290676	0.0140987	0.838552	25.8871	0.25656	13.9847
Stroke	GCST90002450	MR Egger	24	0.976202	0.566355	1.68264	0.931689	-0.00290676	0.0140987	0.838552	25.8871	0.25656	13.9847
Stroke	GCST90002450	Simple mode	24	0.920323	0.713622	1.1869	0.528643	-0.00290676	0.0140987	0.838552	25.8871	0.25656	13.9847
Stroke	GCST90002450	Weighted median	24	0.919829	0.80766	1.04758	0.207853	-0.00290676	0.0140987	0.838552	25.8871	0.25656	13.9847
Stroke	GCST90002450	Weighted mode	24	0.915165	0.725924	1.15374	0.460831	-0.00290676	0.0140987	0.838552	25.8871	0.25656	13.9847
Stroke	GCST90002451	Inverse variance weighted	24	0.91714	0.827028	1.01707	0.101165	0.0145	0.0144958	0.328045	28.6189	0.19328	13.1992
Stroke	GCST90002451	MR Egger	24	0.692626	0.39572	1.2123	0.21184	0.0145	0.0144958	0.328045	28.6189	0.19328	13.1992
Stroke	GCST90002451	Simple mode	24	1.01107	0.771304	1.32538	0.937133	0.0145	0.0144958	0.328045	28.6189	0.19328	13.1992
Stroke	GCST90002451	Weighted median	24	0.9673	0.844242	1.1083	0.632014	0.0145	0.0144958	0.328045	28.6189	0.19328	13.1992
Stroke	GCST90002451	Weighted mode	24	1.01791	0.780464	1.3276	0.896908	0.0145	0.0144958	0.328045	28.6189	0.19328	13.1992
Stroke	GCST90002452	Inverse variance weighted	24	0.886739	0.77374	1.01624	0.0839244	0.0163631	0.0192218	0.403786	49.7204	0.00100237	8.3974
Stroke	GCST90002452	MR Egger	24	0.645939	0.307481	1.35695	0.260875	0.0163631	0.0192218	0.403786	49.7204	0.00100237	8.3974
Stroke	GCST90002452	Simple mode	24	0.871581	0.652404	1.16439	0.361987	0.0163631	0.0192218	0.403786	49.7204	0.00100237	8.3974
Stroke	GCST90002452	Weighted median	24	0.919369	0.793146	1.06568	0.26453	0.0163631	0.0192218	0.403786	49.7204	0.00100237	8.3974
Stroke	GCST90002452	Weighted mode	24	0.947581	0.735079	1.22152	0.681566	0.0163631	0.0192218	0.403786	49.7204	0.00100237	8.3974
Stroke	GCST90002453	Inverse variance weighted	24	1.00007	0.911514	1.09722	0.998875	-0.0109647	0.0129957	0.407909	20.9512	0.523759	17.1146
Stroke	GCST90002453	MR Egger	24	1.23662	0.748657	2.04262	0.415758	-0.0109647	0.0129957	0.407909	20.9512	0.523759	17.1146
Stroke	GCST90002453	Simple mode	24	1.03129	0.811629	1.31041	0.803172	-0.0109647	0.0129957	0.407909	20.9512	0.523759	17.1146
Stroke	GCST90002453	Weighted median	24	0.997477	0.878587	1.13246	0.968881	-0.0109647	0.0129957	0.407909	20.9512	0.523759	17.1146
Stroke	GCST90002453	Weighted mode	24	1.02436	0.825119	1.27171	0.829285	-0.0109647	0.0129957	0.407909	20.9512	0.523759	17.1146
Stroke	GCST90002454	Inverse variance weighted	24	0.983538	0.896448	1.07909	0.72567	-0.00337427	0.0129958	0.797554	17.3422	0.744197	20.1243
Stroke	GCST90002454	MR Egger	24	1.04995	0.63564	1.73429	0.850782	-0.00337427	0.0129958	0.797554	17.3422	0.744197	20.1243
Stroke	GCST90002454	Simple mode	24	0.906907	0.729975	1.12672	0.38665	-0.00337427	0.0129958	0.797554	17.3422	0.744197	20.1243
Stroke	GCST90002454	Weighted median	24	0.944352	0.829193	1.0755	0.388167	-0.00337427	0.0129958	0.797554	17.3422	0.744197	20.1243
Stroke	GCST90002454	Weighted mode	24	0.909683	0.74	1.11827	0.378125	-0.00337427	0.0129958	0.797554	17.3422	0.744197	20.1243
Stroke	GCST90002455	Inverse variance weighted	24	0.916847	0.826548	1.01701	0.100772	-0.0114553	0.0146577	0.442824	27.9864	0.176133	10.9692
Stroke	GCST90002455	MR Egger	24	1.14454	0.649836	2.01584	0.644767	-0.0114553	0.0146577	0.442824	27.9864	0.176133	10.9692
Stroke	GCST90002455	Simple mode	24	0.99508	0.759029	1.30454	0.97183	-0.0114553	0.0146577	0.442824	27.9864	0.176133	10.9692
Stroke	GCST90002455	Weighted median	24	0.962765	0.836757	1.10775	0.595974	-0.0114553	0.0146577	0.442824	27.9864	0.176133	10.9692
Stroke	GCST90002455	Weighted mode	24	0.991502	0.792664	1.24022	0.941072	-0.0114553	0.0146577	0.442824	27.9864	0.176133	10.9692
Stroke	GCST90002456	Inverse variance weighted	24	0.974542	0.888248	1.06922	0.585644	-0.00172621	0.0129958	0.895537	18.1219	0.698735	21.8974
Stroke	GCST90002456	MR Egger	24	1.00767	0.610045	1.66445	0.976474	-0.00172621	0.0129958	0.895537	18.1219	0.698735	21.8974
Stroke	GCST90002456	Simple mode	24	0.845569	0.653517	1.09406	0.214651	-0.00172621	0.0129958	0.895537	18.1219	0.698735	21.8974
Stroke	GCST90002456	Weighted median	24	0.918546	0.801935	1.05211	0.219977	-0.00172621	0.0129958	0.895537	18.1219	0.698735	21.8974
Stroke	GCST90002456	Weighted mode	24	0.847772	0.6671	1.07738	0.189988	-0.00172621	0.0129958	0.895537	18.1219	0.698735	21.8974
Stroke	GCST90002457	Inverse variance weighted	24	0.972995	0.866035	1.09316	0.644965	-0.0114748	0.0165097	0.494311	35.5066	0.034272	13.223
Stroke	GCST90002457	MR Egger	24	1.21509	0.642272	2.29877	0.555353	-0.0114748	0.0165097	0.494311	35.5066	0.034272	13.223
Stroke	GCST90002457	Simple mode	24	1.13802	0.885972	1.46178	0.32198	-0.0114748	0.0165097	0.494311	35.5066	0.034272	13.223
Stroke	GCST90002457	Weighted median	24	1.07949	0.9443	1.23404	0.26251	-0.0114748	0.0165097	0.494311	35.5066	0.034272	13.223
Stroke	GCST90002457	Weighted mode	24	1.13372	0.919131	1.39842	0.253065	-0.0114748	0.0165097	0.494311	35.5066	0.034272	13.223
Stroke	GCST90002458	Inverse variance weighted	24	0.995675	0.89032	1.1135	0.939455	-0.0403446	0.0135253	0.006861	33.4681	0.0732509	13.0199
Stroke	GCST90002458	MR Egger	24	2.17467	1.28991	3.66631	0.00801879	-0.0403446	0.0135253	0.006861	33.4681	0.0732509	13.0199
Stroke	GCST90002458	Simple mode	24	1.11325	0.883982	1.40197	0.37131	-0.0403446	0.0135253	0.006861	33.4681	0.0732509	13.0199
Stroke	GCST90002458	Weighted median	24	1.10275	0.965403	1.25964	0.149529	-0.0403446	0.0135253	0.006861	33.4681	0.0732509	13.0199
Stroke	GCST90002458	Weighted mode	24	1.12036	0.915084	1.37167	0.282453	-0.0403446	0.0135253	0.006861	33.4681	0.0732509	13.0199
Stroke	GCST90002459	Inverse variance weighted	24	0.997151	0.899529	1.10537	0.956717	-0.008584	0.0146523	0.563942	27.9668	0.176785	14.9128
Stroke	GCST90002459	MR Egger	24	1.17746	0.668668	2.0734	0.577204	-0.008584	0.0146523	0.563942	27.9668	0.176785	14.9128
Stroke	GCST90002459	Simple mode	24	1.1692	0.846579	1.61476	0.352516	-0.008584	0.0146523	0.563942	27.9668	0.176785	14.9128
Stroke	GCST90002459	Weighted median	24	1.04	0.906322	1.1934	0.576307	-0.008584	0.0146523	0.563942	27.9668	0.176785	14.9128
Stroke	GCST90002459	Weighted mode	24	0.830754	0.609222	1.13284	0.253286	-0.008584	0.0146523	0.563942	27.9668	0.176785	14.9128
Stroke	GCST90002460	Inverse variance weighted	24	0.995783	0.881203	1.12526	0.945981	-0.00219284	0.0175133	0.901495	39.9549	0.0109437	9.66919
Stroke	GCST90002460	MR Egger	24	1.03898	0.528308	2.04326	0.912773	-0.00219284	0.0175133	0.901495	39.9549	0.0109437	9.66919
Stroke	GCST90002460	Simple mode	24	1.01467	0.794054	1.29659	0.908303	-0.00219284	0.0175133	0.901495	39.9549	0.0109437	9.66919
Stroke	GCST90002460	Weighted median	24	1.03053	0.896375	1.18477	0.67254	-0.00219284	0.0175133	0.901495	39.9549	0.0109437	9.66919
Stroke	GCST90002460	Weighted mode	24	0.999556	0.76863	1.29986	0.997382	-0.00219284	0.0175133	0.901495	39.9549	0.0109437	9.66919
Stroke	GCST90002461	Inverse variance weighted	24	0.96407	0.878704	1.05773	0.439204	-0.00195805	0.0129958	0.881611	18.2115	0.693379	17.52
Stroke	GCST90002461	MR Egger	24	1.00132	0.606205	1.65398	0.995924	-0.00195805	0.0129958	0.881611	18.2115	0.693379	17.52
Stroke	GCST90002461	Simple mode	24	0.920881	0.723931	1.17141	0.508679	-0.00195805	0.0129958	0.881611	18.2115	0.693379	17.52
Stroke	GCST90002461	Weighted median	24	0.944831	0.831341	1.07381	0.384734	-0.00195805	0.0129958	0.881611	18.2115	0.693379	17.52
Stroke	GCST90002461	Weighted mode	24	0.920881	0.713392	1.18872	0.533111	-0.00195805	0.0129958	0.881611	18.2115	0.693379	17.52
Stroke	GCST90002462	Inverse variance weighted	24	0.898703	0.819126	0.986011	0.0239577	-0.00127748	0.0129957	0.922584	20.5856	0.54646	16.0051
Stroke	GCST90002462	MR Egger	24	0.921211	0.557707	1.52164	0.751606	-0.00127748	0.0129957	0.922584	20.5856	0.54646	16.0051
Stroke	GCST90002462	Simple mode	24	0.843181	0.650397	1.09311	0.210605	-0.00127748	0.0129957	0.922584	20.5856	0.54646	16.0051
Stroke	GCST90002462	Weighted median	24	0.869455	0.764582	0.988712	0.0329165	-0.00127748	0.0129957	0.922584	20.5856	0.54646	16.0051
Stroke	GCST90002462	Weighted mode	24	0.847587	0.666702	1.07755	0.190098	-0.00127748	0.0129957	0.922584	20.5856	0.54646	16.0051
Stroke	GCST90002463	Inverse variance weighted	24	0.958879	0.870499	1.05623	0.394711	0.00779985	0.0137586	0.576515	24.6583	0.313691	12.5166
Stroke	GCST90002463	MR Egger	24	0.824465	0.484648	1.40255	0.483917	0.00779985	0.0137586	0.576515	24.6583	0.313691	12.5166
Stroke	GCST90002463	Simple mode	24	0.977482	0.794315	1.20289	0.831558	0.00779985	0.0137586	0.576515	24.6583	0.313691	12.5166
Stroke	GCST90002463	Weighted median	24	0.98132	0.863985	1.11459	0.771638	0.00779985	0.0137586	0.576515	24.6583	0.313691	12.5166
Stroke	GCST90002463	Weighted mode	24	0.987086	0.801509	1.21563	0.9037	0.00779985	0.0137586	0.576515	24.6583	0.313691	12.5166
Stroke	GCST90002464	Inverse variance weighted	24	0.916474	0.835323	1.00551	0.0652017	-0.00579964	0.0129957	0.659762	17.7928	0.718198	16.5627
Stroke	GCST90002464	MR Egger	24	1.0254	0.620781	1.69373	0.922862	-0.00579964	0.0129957	0.659762	17.7928	0.718198	16.5627
Stroke	GCST90002464	Simple mode	24	0.864022	0.681915	1.09476	0.238462	-0.00579964	0.0129957	0.659762	17.7928	0.718198	16.5627
Stroke	GCST90002464	Weighted median	24	0.951138	0.838202	1.07929	0.43727	-0.00579964	0.0129957	0.659762	17.7928	0.718198	16.5627
Stroke	GCST90002464	Weighted mode	24	0.98905	0.798455	1.22514	0.920571	-0.00579964	0.0129957	0.659762	17.7928	0.718198	16.5627
Stroke	GCST90002465	Inverse variance weighted	24	1.01097	0.91728	1.11422	0.826017	-0.00156222	0.0139336	0.911746	25.2902	0.2834	16.493
Stroke	GCST90002465	MR Egger	24	1.04202	0.608402	1.78467	0.882196	-0.00156222	0.0139336	0.911746	25.2902	0.2834	16.493
Stroke	GCST90002465	Simple mode	24	1.22789	0.922952	1.63358	0.172062	-0.00156222	0.0139336	0.911746	25.2902	0.2834	16.493
Stroke	GCST90002465	Weighted median	24	1.00541	0.877552	1.1519	0.938009	-0.00156222	0.0139336	0.911746	25.2902	0.2834	16.493
Stroke	GCST90002465	Weighted mode	24	0.935736	0.71641	1.22221	0.630561	-0.00156222	0.0139336	0.911746	25.2902	0.2834	16.493
Stroke	GCST90002466	Inverse variance weighted	24	0.938406	0.84675	1.03998	0.225375	-0.00710754	0.0146517	0.632401	27.9643	0.176868	14.0397
Stroke	GCST90002466	MR Egger	24	1.07686	0.611554	1.89621	0.799927	-0.00710754	0.0146517	0.632401	27.9643	0.176868	14.0397
Stroke	GCST90002466	Simple mode	24	0.782159	0.560241	1.09198	0.162459	-0.00710754	0.0146517	0.632401	27.9643	0.176868	14.0397
Stroke	GCST90002466	Weighted median	24	0.888976	0.773662	1.02148	0.0968739	-0.00710754	0.0146517	0.632401	27.9643	0.176868	14.0397
Stroke	GCST90002466	Weighted mode	24	0.815032	0.610364	1.08833	0.178952	-0.00710754	0.0146517	0.632401	27.9643	0.176868	14.0397
Stroke	GCST90002467	Inverse variance weighted	24	0.871823	0.789807	0.962355	0.00650348	0.00178612	0.0141544	0.900729	26.0978	0.247507	12.3889
Stroke	GCST90002467	MR Egger	24	0.842186	0.487552	1.45477	0.544297	0.00178612	0.0141544	0.900729	26.0978	0.247507	12.3889
Stroke	GCST90002467	Simple mode	24	0.782164	0.639674	0.956394	0.0251816	0.00178612	0.0141544	0.900729	26.0978	0.247507	12.3889
Stroke	GCST90002467	Weighted median	24	0.815376	0.71583	0.928764	0.00212317	0.00178612	0.0141544	0.900729	26.0978	0.247507	12.3889
Stroke	GCST90002467	Weighted mode	24	0.793064	0.648047	0.970532	0.0342934	0.00178612	0.0141544	0.900729	26.0978	0.247507	12.3889
Stroke	GCST90002468	Inverse variance weighted	24	0.918617	0.818204	1.03135	0.150634	-0.00886887	0.0164821	0.595916	35.3877	0.0352779	11.7043
Stroke	GCST90002468	MR Egger	24	1.09073	0.577156	2.06129	0.791629	-0.00886887	0.0164821	0.595916	35.3877	0.0352779	11.7043
Stroke	GCST90002468	Simple mode	24	0.840581	0.654674	1.07928	0.186465	-0.00886887	0.0164821	0.595916	35.3877	0.0352779	11.7043
Stroke	GCST90002468	Weighted median	24	0.884022	0.770745	1.01395	0.078064	-0.00886887	0.0164821	0.595916	35.3877	0.0352779	11.7043
Stroke	GCST90002468	Weighted mode	24	0.846626	0.669343	1.07087	0.178177	-0.00886887	0.0164821	0.595916	35.3877	0.0352779	11.7043
Stroke	GCST90002469	Inverse variance weighted	24	0.901355	0.821543	0.988922	0.0281276	0.00232972	0.0129958	0.859369	13.8997	0.905	17.5564
Stroke	GCST90002469	MR Egger	24	0.861598	0.521614	1.42318	0.566626	0.00232972	0.0129958	0.859369	13.8997	0.905	17.5564
Stroke	GCST90002469	Simple mode	24	0.914932	0.728701	1.14876	0.451664	0.00232972	0.0129958	0.859369	13.8997	0.905	17.5564
Stroke	GCST90002469	Weighted median	24	0.916874	0.812349	1.03485	0.159933	0.00232972	0.0129958	0.859369	13.8997	0.905	17.5564
Stroke	GCST90002469	Weighted mode	24	0.914932	0.735498	1.13814	0.432905	0.00232972	0.0129958	0.859369	13.8997	0.905	17.5564
Stroke	GCST90002470	Inverse variance weighted	24	0.935287	0.848366	1.03111	0.178844	-0.000874507	0.0139784	0.950681	25.4525	0.275929	15.7722
Stroke	GCST90002470	MR Egger	24	0.95126	0.554453	1.63205	0.85769	-0.000874507	0.0139784	0.950681	25.4525	0.275929	15.7722
Stroke	GCST90002470	Simple mode	24	0.950515	0.737908	1.22438	0.69802	-0.000874507	0.0139784	0.950681	25.4525	0.275929	15.7722
Stroke	GCST90002470	Weighted median	24	0.941727	0.829143	1.0696	0.355353	-0.000874507	0.0139784	0.950681	25.4525	0.275929	15.7722
Stroke	GCST90002470	Weighted mode	24	0.976152	0.771677	1.23481	0.842255	-0.000874507	0.0139784	0.950681	25.4525	0.275929	15.7722
Stroke	GCST90002471	Inverse variance weighted	24	0.884073	0.795352	0.98269	0.0223942	0.0072021	0.0150787	0.637621	29.6181	0.128047	11.5194
Stroke	GCST90002471	MR Egger	24	0.768994	0.429573	1.3766	0.386172	0.0072021	0.0150787	0.637621	29.6181	0.128047	11.5194
Stroke	GCST90002471	Simple mode	24	0.924038	0.705589	1.21012	0.57148	0.0072021	0.0150787	0.637621	29.6181	0.128047	11.5194
Stroke	GCST90002471	Weighted median	24	0.922162	0.811145	1.04837	0.215642	0.0072021	0.0150787	0.637621	29.6181	0.128047	11.5194
Stroke	GCST90002471	Weighted mode	24	0.933538	0.718239	1.21337	0.612058	0.0072021	0.0150787	0.637621	29.6181	0.128047	11.5194
Stroke	GCST90002472	Inverse variance weighted	24	0.949363	0.861356	1.04636	0.29512	-0.010148	0.0137734	0.469042	24.7122	0.311034	14.0295
Stroke	GCST90002472	MR Egger	24	1.1555	0.67885	1.96683	0.599644	-0.010148	0.0137734	0.469042	24.7122	0.311034	14.0295
Stroke	GCST90002472	Simple mode	24	1.03795	0.80559	1.33734	0.775853	-0.010148	0.0137734	0.469042	24.7122	0.311034	14.0295
Stroke	GCST90002472	Weighted median	24	0.989735	0.868712	1.12762	0.876773	-0.010148	0.0137734	0.469042	24.7122	0.311034	14.0295
Stroke	GCST90002472	Weighted mode	24	1.04147	0.833754	1.30094	0.723579	-0.010148	0.0137734	0.469042	24.7122	0.311034	14.0295
Stroke	GCST90002473	Inverse variance weighted	24	0.977818	0.8857	1.07952	0.656795	-0.0204118	0.0134965	0.144671	26.1948	0.291756	14.1687
Stroke	GCST90002473	MR Egger	24	1.45181	0.862101	2.4449	0.17487	-0.0204118	0.0134965	0.144671	26.1948	0.291756	14.1687
Stroke	GCST90002473	Simple mode	24	0.825025	0.639353	1.06462	0.152802	-0.0204118	0.0134965	0.144671	26.1948	0.291756	14.1687
Stroke	GCST90002473	Weighted median	24	0.981817	0.864016	1.11568	0.778401	-0.0204118	0.0134965	0.144671	26.1948	0.291756	14.1687
Stroke	GCST90002473	Weighted mode	24	1.01274	0.777241	1.31959	0.926126	-0.0204118	0.0134965	0.144671	26.1948	0.291756	14.1687
Stroke	GCST90002474	Inverse variance weighted	24	0.958274	0.860999	1.06654	0.43514	0.00408478	0.0153162	0.792187	30.5581	0.105518	13.4333
Stroke	GCST90002474	MR Egger	24	0.885399	0.490081	1.5996	0.690589	0.00408478	0.0153162	0.792187	30.5581	0.105518	13.4333
Stroke	GCST90002474	Simple mode	24	0.898193	0.69283	1.16443	0.425876	0.00408478	0.0153162	0.792187	30.5581	0.105518	13.4333
Stroke	GCST90002474	Weighted median	24	0.947281	0.830481	1.08051	0.419845	0.00408478	0.0153162	0.792187	30.5581	0.105518	13.4333
Stroke	GCST90002474	Weighted mode	24	0.920596	0.720755	1.17585	0.514156	0.00408478	0.0153162	0.792187	30.5581	0.105518	13.4333
Stroke	GCST90002475	Inverse variance weighted	24	0.952418	0.868084	1.04495	0.302733	0.0134879	0.0129958	0.310603	15.1722	0.888355	21.8438
Stroke	GCST90002475	MR Egger	24	0.733503	0.444066	1.21159	0.238968	0.0134879	0.0129958	0.310603	15.1722	0.888355	21.8438
Stroke	GCST90002475	Simple mode	24	1.01789	0.80115	1.29327	0.885847	0.0134879	0.0129958	0.310603	15.1722	0.888355	21.8438
Stroke	GCST90002475	Weighted median	24	0.955781	0.839062	1.08874	0.496128	0.0134879	0.0129958	0.310603	15.1722	0.888355	21.8438
Stroke	GCST90002475	Weighted mode	24	0.921139	0.727366	1.16653	0.502243	0.0134879	0.0129958	0.310603	15.1722	0.888355	21.8438
Stroke	GCST90002476	Inverse variance weighted	24	0.951787	0.864027	1.04846	0.316747	0.00423045	0.0138349	0.762647	24.933	0.300291	15.9299
Stroke	GCST90002476	MR Egger	24	0.876929	0.513967	1.49621	0.63471	0.00423045	0.0138349	0.762647	24.933	0.300291	15.9299
Stroke	GCST90002476	Simple mode	24	0.954674	0.732589	1.24409	0.734453	0.00423045	0.0138349	0.762647	24.933	0.300291	15.9299
Stroke	GCST90002476	Weighted median	24	0.946214	0.828837	1.08021	0.413267	0.00423045	0.0138349	0.762647	24.933	0.300291	15.9299
Stroke	GCST90002476	Weighted mode	24	0.957997	0.748979	1.22535	0.735675	0.00423045	0.0138349	0.762647	24.933	0.300291	15.9299
Stroke	GCST90002477	Inverse variance weighted	24	0.972599	0.872568	1.0841	0.615835	0.00923718	0.0154295	0.555507	31.0117	0.095877	14.3974
Stroke	GCST90002477	MR Egger	24	0.813307	0.448214	1.47579	0.503746	0.00923718	0.0154295	0.555507	31.0117	0.095877	14.3974
Stroke	GCST90002477	Simple mode	24	0.995064	0.769483	1.28678	0.970235	0.00923718	0.0154295	0.555507	31.0117	0.095877	14.3974
Stroke	GCST90002477	Weighted median	24	1.01053	0.881687	1.15819	0.880376	0.00923718	0.0154295	0.555507	31.0117	0.095877	14.3974
Stroke	GCST90002477	Weighted mode	24	0.96617	0.738053	1.26479	0.804457	0.00923718	0.0154295	0.555507	31.0117	0.095877	14.3974
Stroke	GCST90002478	Inverse variance weighted	24	0.988785	0.889371	1.09931	0.83474	-0.013469	0.0149122	0.376191	28.9675	0.14579	14.0065
Stroke	GCST90002478	MR Egger	24	1.28342	0.721561	2.28278	0.404869	-0.013469	0.0149122	0.376191	28.9675	0.14579	14.0065
Stroke	GCST90002478	Simple mode	24	1.23128	0.925592	1.63793	0.166461	-0.013469	0.0149122	0.376191	28.9675	0.14579	14.0065
Stroke	GCST90002478	Weighted median	24	0.995815	0.868734	1.14148	0.951986	-0.013469	0.0149122	0.376191	28.9675	0.14579	14.0065
Stroke	GCST90002478	Weighted mode	24	1.18391	0.911686	1.53742	0.218041	-0.013469	0.0149122	0.376191	28.9675	0.14579	14.0065
Stroke	GCST90002479	Inverse variance weighted	24	0.943468	0.859926	1.03513	0.218622	-0.00395274	0.0129957	0.763867	18.9127	0.650715	20.3481
Stroke	GCST90002479	MR Egger	24	1.01851	0.616614	1.68237	0.94353	-0.00395274	0.0129957	0.763867	18.9127	0.650715	20.3481
Stroke	GCST90002479	Simple mode	24	0.989601	0.77318	1.2666	0.934554	-0.00395274	0.0129957	0.763867	18.9127	0.650715	20.3481
Stroke	GCST90002479	Weighted median	24	0.958733	0.844538	1.08837	0.514859	-0.00395274	0.0129957	0.763867	18.9127	0.650715	20.3481
Stroke	GCST90002479	Weighted mode	24	0.978741	0.750636	1.27616	0.875271	-0.00395274	0.0129957	0.763867	18.9127	0.650715	20.3481
Stroke	GCST90002480	Inverse variance weighted	24	0.922373	0.840699	1.01198	0.0875948	-0.0032929	0.0129958	0.802326	15.7972	0.82582	19.6254
Stroke	GCST90002480	MR Egger	24	0.983101	0.595173	1.62388	0.94753	-0.0032929	0.0129958	0.802326	15.7972	0.82582	19.6254
Stroke	GCST90002480	Simple mode	24	0.920894	0.725736	1.16853	0.5044	-0.0032929	0.0129958	0.802326	15.7972	0.82582	19.6254
Stroke	GCST90002480	Weighted median	24	0.918507	0.80929	1.04246	0.18813	-0.0032929	0.0129958	0.802326	15.7972	0.82582	19.6254
Stroke	GCST90002480	Weighted mode	24	0.910799	0.7246	1.14485	0.431487	-0.0032929	0.0129958	0.802326	15.7972	0.82582	19.6254
Stroke	GCST90002481	Inverse variance weighted	24	0.975276	0.883934	1.07606	0.61779	0.00264045	0.0140825	0.852988	25.8332	0.258913	15.9106
Stroke	GCST90002481	MR Egger	24	0.926665	0.53795	1.59626	0.786261	0.00264045	0.0140825	0.852988	25.8332	0.258913	15.9106
Stroke	GCST90002481	Simple mode	24	0.96777	0.728039	1.28644	0.823513	0.00264045	0.0140825	0.852988	25.8332	0.258913	15.9106
Stroke	GCST90002481	Weighted median	24	0.99698	0.869463	1.1432	0.965453	0.00264045	0.0140825	0.852988	25.8332	0.258913	15.9106
Stroke	GCST90002481	Weighted mode	24	0.995779	0.770275	1.2873	0.97452	0.00264045	0.0140825	0.852988	25.8332	0.258913	15.9106
Stroke	GCST90002482	Inverse variance weighted	24	0.991534	0.903735	1.08786	0.857357	0.00822748	0.0129959	0.533205	15.7326	0.82893	23.8698
Stroke	GCST90002482	MR Egger	24	0.84551	0.511873	1.39661	0.519011	0.00822748	0.0129959	0.533205	15.7326	0.82893	23.8698
Stroke	GCST90002482	Simple mode	24	0.957454	0.756272	1.21216	0.721195	0.00822748	0.0129959	0.533205	15.7326	0.82893	23.8698
Stroke	GCST90002482	Weighted median	24	1.00477	0.885946	1.13953	0.940916	0.00822748	0.0129959	0.533205	15.7326	0.82893	23.8698
Stroke	GCST90002482	Weighted mode	24	0.967056	0.765413	1.22182	0.781389	0.00822748	0.0129959	0.533205	15.7326	0.82893	23.8698
Stroke	GCST90002483	Inverse variance weighted	24	0.947992	0.86405	1.04009	0.258861	-0.000541661	0.0130457	0.967256	22.17	0.449783	16.7461
Stroke	GCST90002483	MR Egger	24	0.957987	0.578853	1.58544	0.868905	-0.000541661	0.0130457	0.967256	22.17	0.449783	16.7461
Stroke	GCST90002483	Simple mode	24	1.00792	0.764361	1.3291	0.955886	-0.000541661	0.0130457	0.967256	22.17	0.449783	16.7461
Stroke	GCST90002483	Weighted median	24	0.949153	0.830814	1.08435	0.442428	-0.000541661	0.0130457	0.967256	22.17	0.449783	16.7461
Stroke	GCST90002483	Weighted mode	24	0.99915	0.763351	1.30779	0.995112	-0.000541661	0.0130457	0.967256	22.17	0.449783	16.7461
Stroke	GCST90002484	Inverse variance weighted	24	0.898429	0.818876	0.985712	0.0235598	-0.00212282	0.0129957	0.871736	19.0167	0.644298	15.4765
Stroke	GCST90002484	MR Egger	24	0.936129	0.566738	1.54628	0.79898	-0.00212282	0.0129957	0.871736	19.0167	0.644298	15.4765
Stroke	GCST90002484	Simple mode	24	0.886186	0.690791	1.13685	0.351615	-0.00212282	0.0129957	0.871736	19.0167	0.644298	15.4765
Stroke	GCST90002484	Weighted median	24	0.910877	0.801149	1.03563	0.154052	-0.00212282	0.0129957	0.871736	19.0167	0.644298	15.4765
Stroke	GCST90002484	Weighted mode	24	0.906697	0.7186	1.14403	0.417459	-0.00212282	0.0129957	0.871736	19.0167	0.644298	15.4765
Stroke	GCST90002485	Inverse variance weighted	24	0.933372	0.850725	1.02405	0.144937	-0.00765202	0.0130572	0.563813	22.2087	0.447493	14.3648
Stroke	GCST90002485	MR Egger	24	1.08244	0.653764	1.7922	0.761035	-0.00765202	0.0130572	0.563813	22.2087	0.447493	14.3648
Stroke	GCST90002485	Simple mode	24	0.839507	0.666669	1.05715	0.150483	-0.00765202	0.0130572	0.563813	22.2087	0.447493	14.3648
Stroke	GCST90002485	Weighted median	24	0.867452	0.763508	0.985548	0.0289961	-0.00765202	0.0130572	0.563813	22.2087	0.447493	14.3648
Stroke	GCST90002485	Weighted mode	24	0.847507	0.679216	1.0575	0.156455	-0.00765202	0.0130572	0.563813	22.2087	0.447493	14.3648
Stroke	GCST90002486	Inverse variance weighted	24	1.01016	0.904345	1.12836	0.857894	-0.0162735	0.0154745	0.304383	32.7614	0.0853161	13.1897
Stroke	GCST90002486	MR Egger	24	1.38433	0.761579	2.51633	0.29768	-0.0162735	0.0154745	0.304383	32.7614	0.0853161	13.1897
Stroke	GCST90002486	Simple mode	24	1.12667	0.852056	1.48978	0.411351	-0.0162735	0.0154745	0.304383	32.7614	0.0853161	13.1897
Stroke	GCST90002486	Weighted median	24	1.05755	0.924218	1.21011	0.41576	-0.0162735	0.0154745	0.304383	32.7614	0.0853161	13.1897
Stroke	GCST90002486	Weighted mode	24	1.12667	0.853261	1.48768	0.409013	-0.0162735	0.0154745	0.304383	32.7614	0.0853161	13.1897
Stroke	GCST90002487	Inverse variance weighted	24	0.938087	0.844572	1.04196	0.232911	-0.0074973	0.0149653	0.621361	29.1735	0.139974	15.2264
Stroke	GCST90002487	MR Egger	24	1.08465	0.608564	1.9332	0.78543	-0.0074973	0.0149653	0.621361	29.1735	0.139974	15.2264
Stroke	GCST90002487	Simple mode	24	0.908367	0.684727	1.20505	0.511727	-0.0074973	0.0149653	0.621361	29.1735	0.139974	15.2264
Stroke	GCST90002487	Weighted median	24	0.930522	0.812315	1.06593	0.29886	-0.0074973	0.0149653	0.621361	29.1735	0.139974	15.2264
Stroke	GCST90002487	Weighted mode	24	0.916865	0.703843	1.19436	0.526328	-0.0074973	0.0149653	0.621361	29.1735	0.139974	15.2264
Stroke	GCST90002488	Inverse variance weighted	24	0.946351	0.862554	1.03829	0.243734	0.00717572	0.0129957	0.586404	20.2707	0.566112	16.9006
Stroke	GCST90002488	MR Egger	24	0.823585	0.498603	1.36038	0.456486	0.00717572	0.0129957	0.586404	20.2707	0.566112	16.9006
Stroke	GCST90002488	Simple mode	24	0.979205	0.763296	1.25619	0.870116	0.00717572	0.0129957	0.586404	20.2707	0.566112	16.9006
Stroke	GCST90002488	Weighted median	24	0.941069	0.824003	1.07477	0.370165	0.00717572	0.0129957	0.586404	20.2707	0.566112	16.9006
Stroke	GCST90002488	Weighted mode	24	0.970663	0.766658	1.22895	0.806826	0.00717572	0.0129957	0.586404	20.2707	0.566112	16.9006
Stroke	GCST90002489	Inverse variance weighted	24	0.95645	0.871759	1.04937	0.346557	-0.0080028	0.0129958	0.544345	21.5833	0.484982	16.0711
Stroke	GCST90002489	MR Egger	24	1.11676	0.676094	1.84466	0.670445	-0.0080028	0.0129958	0.544345	21.5833	0.484982	16.0711
Stroke	GCST90002489	Simple mode	24	0.96728	0.769378	1.21609	0.77831	-0.0080028	0.0129958	0.544345	21.5833	0.484982	16.0711
Stroke	GCST90002489	Weighted median	24	0.943225	0.827569	1.07505	0.381154	-0.0080028	0.0129958	0.544345	21.5833	0.484982	16.0711
Stroke	GCST90002489	Weighted mode	24	0.938689	0.742984	1.18594	0.600926	-0.0080028	0.0129958	0.544345	21.5833	0.484982	16.0711
Stroke	GCST90002490	Inverse variance weighted	24	0.99334	0.905382	1.08984	0.887657	0.000859379	0.0129958	0.947874	19.4869	0.615102	18.7242
Stroke	GCST90002490	MR Egger	24	0.976947	0.591446	1.61371	0.928247	0.000859379	0.0129958	0.947874	19.4869	0.615102	18.7242
Stroke	GCST90002490	Simple mode	24	0.926032	0.737816	1.16226	0.513988	0.000859379	0.0129958	0.947874	19.4869	0.615102	18.7242
Stroke	GCST90002490	Weighted median	24	0.960915	0.843303	1.09493	0.549485	0.000859379	0.0129958	0.947874	19.4869	0.615102	18.7242
Stroke	GCST90002490	Weighted mode	24	0.920357	0.735108	1.15229	0.476492	0.000859379	0.0129958	0.947874	19.4869	0.615102	18.7242
Stroke	GCST90002491	Inverse variance weighted	24	0.906339	0.826085	0.994389	0.0376212	-0.00627511	0.0129956	0.633963	21.894	0.46623	14.89
Stroke	GCST90002491	MR Egger	24	1.02344	0.619596	1.69049	0.928729	-0.00627511	0.0129956	0.633963	21.894	0.46623	14.89
Stroke	GCST90002491	Simple mode	24	0.896821	0.720344	1.11653	0.340163	-0.00627511	0.0129956	0.633963	21.894	0.46623	14.89
Stroke	GCST90002491	Weighted median	24	0.903406	0.791552	1.03107	0.131979	-0.00627511	0.0129956	0.633963	21.894	0.46623	14.89
Stroke	GCST90002491	Weighted mode	24	0.896821	0.735461	1.09358	0.293067	-0.00627511	0.0129956	0.633963	21.894	0.46623	14.89
Stroke	GCST90002492	Inverse variance weighted	24	0.85862	0.752588	0.97959	0.0234123	-0.0122543	0.018709	0.51926	45.5981	0.00222682	7.97645
Stroke	GCST90002492	MR Egger	24	1.08856	0.528545	2.24193	0.820062	-0.0122543	0.018709	0.51926	45.5981	0.00222682	7.97645
Stroke	GCST90002492	Simple mode	24	0.838461	0.635232	1.10671	0.226004	-0.0122543	0.018709	0.51926	45.5981	0.00222682	7.97645
Stroke	GCST90002492	Weighted median	24	0.845969	0.736975	0.971081	0.0174539	-0.0122543	0.018709	0.51926	45.5981	0.00222682	7.97645
Stroke	GCST90002492	Weighted mode	24	0.850286	0.641566	1.12691	0.270707	-0.0122543	0.018709	0.51926	45.5981	0.00222682	7.97645
Stroke	GCST90002493	Inverse variance weighted	24	0.90558	0.824063	0.995161	0.0393233	0.0103935	0.0133363	0.444085	23.168	0.392298	14.7085
Stroke	GCST90002493	MR Egger	24	0.740498	0.442445	1.23934	0.265173	0.0103935	0.0133363	0.444085	23.168	0.392298	14.7085
Stroke	GCST90002493	Simple mode	24	1.00188	0.79365	1.26474	0.987548	0.0103935	0.0133363	0.444085	23.168	0.392298	14.7085
Stroke	GCST90002493	Weighted median	24	0.97873	0.86103	1.11252	0.742241	0.0103935	0.0133363	0.444085	23.168	0.392298	14.7085
Stroke	GCST90002493	Weighted mode	24	0.999001	0.80422	1.24096	0.992868	0.0103935	0.0133363	0.444085	23.168	0.392298	14.7085
Stroke	GCST90002494	Inverse variance weighted	24	0.921387	0.830153	1.02265	0.123792	0.00377026	0.0149222	0.802876	29.0062	0.144684	13.8498
Stroke	GCST90002494	MR Egger	24	0.856517	0.481363	1.52405	0.603609	0.00377026	0.0149222	0.802876	29.0062	0.144684	13.8498
Stroke	GCST90002494	Simple mode	24	0.875213	0.660634	1.15949	0.362635	0.00377026	0.0149222	0.802876	29.0062	0.144684	13.8498
Stroke	GCST90002494	Weighted median	24	0.921506	0.8086	1.05018	0.220266	0.00377026	0.0149222	0.802876	29.0062	0.144684	13.8498
Stroke	GCST90002494	Weighted mode	24	0.883281	0.684789	1.13931	0.349156	0.00377026	0.0149222	0.802876	29.0062	0.144684	13.8498
Stroke	GCST90002495	Inverse variance weighted	24	0.970521	0.879028	1.07154	0.553653	0.00548812	0.0141426	0.701703	26.0546	0.249345	16.1313
Stroke	GCST90002495	MR Egger	24	0.872676	0.505434	1.50675	0.629848	0.00548812	0.0141426	0.701703	26.0546	0.249345	16.1313
Stroke	GCST90002495	Simple mode	24	0.987441	0.759896	1.28312	0.925471	0.00548812	0.0141426	0.701703	26.0546	0.249345	16.1313
Stroke	GCST90002495	Weighted median	24	0.9835	0.862748	1.12115	0.803406	0.00548812	0.0141426	0.701703	26.0546	0.249345	16.1313
Stroke	GCST90002495	Weighted mode	24	0.99092	0.774101	1.26847	0.94291	0.00548812	0.0141426	0.701703	26.0546	0.249345	16.1313
Stroke	GCST90002496	Inverse variance weighted	24	0.945628	0.860101	1.03966	0.24774	0.00783889	0.0134834	0.5669	23.682	0.364116	13.9224
Stroke	GCST90002496	MR Egger	24	0.812456	0.482688	1.36752	0.442662	0.00783889	0.0134834	0.5669	23.682	0.364116	13.9224
Stroke	GCST90002496	Simple mode	24	0.914675	0.712217	1.17468	0.491742	0.00783889	0.0134834	0.5669	23.682	0.364116	13.9224
Stroke	GCST90002496	Weighted median	24	0.92851	0.814087	1.05902	0.26897	0.00783889	0.0134834	0.5669	23.682	0.364116	13.9224
Stroke	GCST90002496	Weighted mode	24	0.920953	0.722252	1.17432	0.51323	0.00783889	0.0134834	0.5669	23.682	0.364116	13.9224
Stroke	GCST90002497	Inverse variance weighted	24	1.02594	0.894318	1.17692	0.71472	0.000422972	0.0196774	0.983044	50.4389	0.000511421	9.8801
Stroke	GCST90002497	MR Egger	24	1.01757	0.475937	2.17559	0.964577	0.000422972	0.0196774	0.983044	50.4389	0.000511421	9.8801
Stroke	GCST90002497	Simple mode	24	1.258	1.00166	1.57995	0.0604799	0.000422972	0.0196774	0.983044	50.4389	0.000511421	9.8801
Stroke	GCST90002497	Weighted median	24	1.1458	0.997399	1.31627	0.0544557	0.000422972	0.0196774	0.983044	50.4389	0.000511421	9.8801
Stroke	GCST90002497	Weighted mode	24	1.2726	1.03033	1.57184	0.0352502	0.000422972	0.0196774	0.983044	50.4389	0.000511421	9.8801
Stroke	GCST90002498	Inverse variance weighted	24	1.04066	0.906533	1.19463	0.571304	0.00237878	0.0197693	0.905317	50.9127	0.000440831	10.6744
Stroke	GCST90002498	MR Egger	24	0.993813	0.463178	2.13236	0.987432	0.00237878	0.0197693	0.905317	50.9127	0.000440831	10.6744
Stroke	GCST90002498	Simple mode	24	1.0669	0.836224	1.36121	0.607351	0.00237878	0.0197693	0.905317	50.9127	0.000440831	10.6744
Stroke	GCST90002498	Weighted median	24	1.08946	0.952181	1.24654	0.212424	0.00237878	0.0197693	0.905317	50.9127	0.000440831	10.6744
Stroke	GCST90002498	Weighted mode	24	1.0669	0.851976	1.33604	0.578069	0.00237878	0.0197693	0.905317	50.9127	0.000440831	10.6744
Stroke	GCST90002499	Inverse variance weighted	24	0.946736	0.844268	1.06164	0.349002	0.00345022	0.0164008	0.835316	35.0393	0.0383806	10.6607
Stroke	GCST90002499	MR Egger	24	0.885553	0.470061	1.6683	0.710422	0.00345022	0.0164008	0.835316	35.0393	0.0383806	10.6607
Stroke	GCST90002499	Simple mode	24	1.11255	0.853602	1.45006	0.438161	0.00345022	0.0164008	0.835316	35.0393	0.0383806	10.6607
Stroke	GCST90002499	Weighted median	24	0.996157	0.868882	1.14208	0.955973	0.00345022	0.0164008	0.835316	35.0393	0.0383806	10.6607
Stroke	GCST90002499	Weighted mode	24	1.10054	0.862895	1.40362	0.448055	0.00345022	0.0164008	0.835316	35.0393	0.0383806	10.6607
Stroke	GCST90002500	Inverse variance weighted	24	0.902167	0.805523	1.01041	0.0749256	-0.00484728	0.0162063	0.767672	34.2134	0.0467239	10.7632
Stroke	GCST90002500	MR Egger	24	0.990946	0.529971	1.85288	0.977533	-0.00484728	0.0162063	0.767672	34.2134	0.0467239	10.7632
Stroke	GCST90002500	Simple mode	24	0.881587	0.671148	1.15801	0.374472	-0.00484728	0.0162063	0.767672	34.2134	0.0467239	10.7632
Stroke	GCST90002500	Weighted median	24	0.898319	0.784561	1.02857	0.120611	-0.00484728	0.0162063	0.767672	34.2134	0.0467239	10.7632
Stroke	GCST90002500	Weighted mode	24	0.893237	0.709651	1.12432	0.346156	-0.00484728	0.0162063	0.767672	34.2134	0.0467239	10.7632
Stroke	GCST90002501	Inverse variance weighted	24	1.03646	0.934463	1.1496	0.498041	0.0157343	0.0144632	0.28842	28.7157	0.18992	13.6273
Stroke	GCST90002501	MR Egger	24	0.764253	0.437192	1.33599	0.355682	0.0157343	0.0144632	0.28842	28.7157	0.18992	13.6273
Stroke	GCST90002501	Simple mode	24	1.0034	0.778262	1.29366	0.979341	0.0157343	0.0144632	0.28842	28.7157	0.18992	13.6273
Stroke	GCST90002501	Weighted median	24	1.01566	0.884579	1.16617	0.825555	0.0157343	0.0144632	0.28842	28.7157	0.18992	13.6273
Stroke	GCST90002501	Weighted mode	24	1.01507	0.793301	1.29884	0.906359	0.0157343	0.0144632	0.28842	28.7157	0.18992	13.6273
Stroke	GCST90002502	Inverse variance weighted	24	1.03328	0.935836	1.14087	0.517117	0.0142554	0.0138669	0.315114	26.2522	0.289107	14.5068
Stroke	GCST90002502	MR Egger	24	0.78404	0.458959	1.33938	0.382836	0.0142554	0.0138669	0.315114	26.2522	0.289107	14.5068
Stroke	GCST90002502	Simple mode	24	0.995782	0.784483	1.26399	0.972591	0.0142554	0.0138669	0.315114	26.2522	0.289107	14.5068
Stroke	GCST90002502	Weighted median	24	1.00736	0.8845	1.14729	0.911965	0.0142554	0.0138669	0.315114	26.2522	0.289107	14.5068
Stroke	GCST90002502	Weighted mode	24	1.0029	0.792156	1.26971	0.981015	0.0142554	0.0138669	0.315114	26.2522	0.289107	14.5068
Stroke	GCST90002503	Inverse variance weighted	24	0.97597	0.88565	1.0755	0.623482	0.0119371	0.013683	0.392409	24.3891	0.327168	16.3328
Stroke	GCST90002503	MR Egger	24	0.774555	0.456639	1.31381	0.35362	0.0119371	0.013683	0.392409	24.3891	0.327168	16.3328
Stroke	GCST90002503	Simple mode	24	0.839044	0.613282	1.14791	0.283828	0.0119371	0.013683	0.392409	24.3891	0.327168	16.3328
Stroke	GCST90002503	Weighted median	24	0.954298	0.832599	1.09378	0.501529	0.0119371	0.013683	0.392409	24.3891	0.327168	16.3328
Stroke	GCST90002503	Weighted mode	24	0.921231	0.683137	1.24231	0.59589	0.0119371	0.013683	0.392409	24.3891	0.327168	16.3328
Stroke	GCST90002504	Inverse variance weighted	24	1.0317	0.929353	1.14533	0.55819	-0.000578535	0.0149731	0.969527	29.2045	0.139114	12.8217
Stroke	GCST90002504	MR Egger	24	1.04333	0.585201	1.8601	0.886988	-0.000578535	0.0149731	0.969527	29.2045	0.139114	12.8217
Stroke	GCST90002504	Simple mode	24	0.829278	0.630352	1.09098	0.194059	-0.000578535	0.0149731	0.969527	29.2045	0.139114	12.8217
Stroke	GCST90002504	Weighted median	24	1.06371	0.931047	1.21529	0.363455	-0.000578535	0.0149731	0.969527	29.2045	0.139114	12.8217
Stroke	GCST90002504	Weighted mode	24	1.10903	0.844374	1.45664	0.464445	-0.000578535	0.0149731	0.969527	29.2045	0.139114	12.8217
Stroke	GCST90002505	Inverse variance weighted	24	0.970596	0.879922	1.07061	0.550891	-0.00663523	0.0139847	0.639846	25.4766	0.274831	12.5178
Stroke	GCST90002505	MR Egger	24	1.10366	0.643126	1.89399	0.72377	-0.00663523	0.0139847	0.639846	25.4766	0.274831	12.5178
Stroke	GCST90002505	Simple mode	24	0.991757	0.782737	1.25659	0.945943	-0.00663523	0.0139847	0.639846	25.4766	0.274831	12.5178
Stroke	GCST90002505	Weighted median	24	0.984389	0.864067	1.12147	0.813005	-0.00663523	0.0139847	0.639846	25.4766	0.274831	12.5178
Stroke	GCST90002505	Weighted mode	24	1.00223	0.802184	1.25216	0.984534	-0.00663523	0.0139847	0.639846	25.4766	0.274831	12.5178
Stroke	GCST90002506	Inverse variance weighted	24	0.973151	0.853354	1.10977	0.684691	-0.00227497	0.0188206	0.904886	46.1443	0.00189469	10.7776
Stroke	GCST90002506	MR Egger	24	1.01698	0.491661	2.10357	0.964197	-0.00227497	0.0188206	0.904886	46.1443	0.00189469	10.7776
Stroke	GCST90002506	Simple mode	24	0.975098	0.739978	1.28492	0.859402	-0.00227497	0.0188206	0.904886	46.1443	0.00189469	10.7776
Stroke	GCST90002506	Weighted median	24	0.944401	0.81965	1.08814	0.428711	-0.00227497	0.0188206	0.904886	46.1443	0.00189469	10.7776
Stroke	GCST90002506	Weighted mode	24	0.975098	0.77115	1.23299	0.835029	-0.00227497	0.0188206	0.904886	46.1443	0.00189469	10.7776
Stroke	GCST90002507	Inverse variance weighted	24	1.13779	1.03704	1.24832	0.00635558	-0.000263381	0.0129958	0.984013	18.6177	0.668804	16.1737
Stroke	GCST90002507	MR Egger	24	1.1436	0.692342	1.88899	0.605481	-0.000263381	0.0129958	0.984013	18.6177	0.668804	16.1737
Stroke	GCST90002507	Simple mode	24	1.28246	1.0114	1.62616	0.0515569	-0.000263381	0.0129958	0.984013	18.6177	0.668804	16.1737
Stroke	GCST90002507	Weighted median	24	1.15032	1.01087	1.30901	0.0336713	-0.000263381	0.0129958	0.984013	18.6177	0.668804	16.1737
Stroke	GCST90002507	Weighted mode	24	1.23885	0.979227	1.5673	0.0874494	-0.000263381	0.0129958	0.984013	18.6177	0.668804	16.1737
Stroke	GCST90002508	Inverse variance weighted	24	1.12561	1.02594	1.23496	0.012369	0.00587409	0.0129955	0.655688	18.7919	0.658138	16.9285
Stroke	GCST90002508	MR Egger	24	1.00459	0.608191	1.65936	0.985878	0.00587409	0.0129955	0.655688	18.7919	0.658138	16.9285
Stroke	GCST90002508	Simple mode	24	1.097	0.831725	1.44687	0.518681	0.00587409	0.0129955	0.655688	18.7919	0.658138	16.9285
Stroke	GCST90002508	Weighted median	24	1.10648	0.973807	1.25723	0.120494	0.00587409	0.0129955	0.655688	18.7919	0.658138	16.9285
Stroke	GCST90002508	Weighted mode	24	1.09129	0.835433	1.42551	0.527922	0.00587409	0.0129955	0.655688	18.7919	0.658138	16.9285
Stroke	GCST90002509	Inverse variance weighted	24	0.96746	0.877362	1.06681	0.507147	-0.0161596	0.0135799	0.246743	25.5681	0.321676	13.0614
Stroke	GCST90002509	MR Egger	24	1.32289	0.783025	2.23499	0.30699	-0.0161596	0.0135799	0.246743	25.5681	0.321676	13.0614
Stroke	GCST90002509	Simple mode	24	0.895385	0.696182	1.15159	0.398297	-0.0161596	0.0135799	0.246743	25.5681	0.321676	13.0614
Stroke	GCST90002509	Weighted median	24	0.990606	0.86617	1.13292	0.890393	-0.0161596	0.0135799	0.246743	25.5681	0.321676	13.0614
Stroke	GCST90002509	Weighted mode	24	0.996109	0.779351	1.27315	0.97543	-0.0161596	0.0135799	0.246743	25.5681	0.321676	13.0614
Stroke	GCST90002510	Inverse variance weighted	24	1.06424	0.960372	1.17934	0.234726	-0.0115894	0.0145092	0.43297	27.4224	0.19562	11.9137
Stroke	GCST90002510	MR Egger	24	1.33198	0.76061	2.33257	0.32686	-0.0115894	0.0145092	0.43297	27.4224	0.19562	11.9137
Stroke	GCST90002510	Simple mode	24	1.00167	0.776481	1.29216	0.989874	-0.0115894	0.0145092	0.43297	27.4224	0.19562	11.9137
Stroke	GCST90002510	Weighted median	24	1.04119	0.915466	1.18418	0.538703	-0.0115894	0.0145092	0.43297	27.4224	0.19562	11.9137
Stroke	GCST90002510	Weighted mode	24	1.00944	0.802931	1.26907	0.936555	-0.0115894	0.0145092	0.43297	27.4224	0.19562	11.9137
Stroke	GCST90002511	Inverse variance weighted	24	0.938298	0.843408	1.04386	0.241678	0.00508736	0.0152418	0.741709	30.2618	0.112238	14.421
Stroke	GCST90002511	MR Egger	24	0.850275	0.471994	1.53173	0.594548	0.00508736	0.0152418	0.741709	30.2618	0.112238	14.421
Stroke	GCST90002511	Simple mode	24	0.80597	0.607121	1.06995	0.149217	0.00508736	0.0152418	0.741709	30.2618	0.112238	14.421
Stroke	GCST90002511	Weighted median	24	0.910942	0.791752	1.04807	0.192328	0.00508736	0.0152418	0.741709	30.2618	0.112238	14.421
Stroke	GCST90002511	Weighted mode	24	0.803286	0.60753	1.06212	0.137912	0.00508736	0.0152418	0.741709	30.2618	0.112238	14.421
Stroke	GCST90002512	Inverse variance weighted	24	0.901958	0.821243	0.990606	0.0309796	0.00229936	0.013427	0.865593	23.4844	0.374825	14.506
Stroke	GCST90002512	MR Egger	24	0.862681	0.513647	1.44889	0.582239	0.00229936	0.013427	0.865593	23.4844	0.374825	14.506
Stroke	GCST90002512	Simple mode	24	0.9136	0.702414	1.18828	0.507181	0.00229936	0.013427	0.865593	23.4844	0.374825	14.506
Stroke	GCST90002512	Weighted median	24	0.897116	0.784437	1.02598	0.112864	0.00229936	0.013427	0.865593	23.4844	0.374825	14.506
Stroke	GCST90002512	Weighted mode	24	0.896467	0.698067	1.15125	0.400631	0.00229936	0.013427	0.865593	23.4844	0.374825	14.506
Stroke	GCST90002513	Inverse variance weighted	24	0.905815	0.805211	1.01899	0.0995882	0.00523978	0.0168358	0.758557	36.9239	0.0241147	10.5065
Stroke	GCST90002513	MR Egger	24	0.818419	0.427187	1.56795	0.551967	0.00523978	0.0168358	0.758557	36.9239	0.0241147	10.5065
Stroke	GCST90002513	Simple mode	24	0.900809	0.649167	1.25	0.538135	0.00523978	0.0168358	0.758557	36.9239	0.0241147	10.5065
Stroke	GCST90002513	Weighted median	24	0.917224	0.793109	1.06076	0.244096	0.00523978	0.0168358	0.758557	36.9239	0.0241147	10.5065
Stroke	GCST90002513	Weighted mode	24	0.928878	0.7065	1.22125	0.60227	0.00523978	0.0168358	0.758557	36.9239	0.0241147	10.5065
Stroke	GCST90002514	Inverse variance weighted	24	0.931946	0.835774	1.03918	0.204683	0.00863089	0.0155008	0.583284	31.3001	0.0901367	10.267
Stroke	GCST90002514	MR Egger	24	0.788516	0.433356	1.43475	0.44486	0.00863089	0.0155008	0.583284	31.3001	0.0901367	10.267
Stroke	GCST90002514	Simple mode	24	0.84728	0.652471	1.10025	0.226298	0.00863089	0.0155008	0.583284	31.3001	0.0901367	10.267
Stroke	GCST90002514	Weighted median	24	0.892416	0.777389	1.02446	0.105939	0.00863089	0.0155008	0.583284	31.3001	0.0901367	10.267
Stroke	GCST90002514	Weighted mode	24	0.85713	0.668162	1.09954	0.237358	0.00863089	0.0155008	0.583284	31.3001	0.0901367	10.267
Stroke	GCST90002515	Inverse variance weighted	24	1.01846	0.919667	1.12787	0.7253	0.00139831	0.014621	0.924674	27.8466	0.180821	16.2867
Stroke	GCST90002515	MR Egger	24	0.991255	0.563605	1.7434	0.975951	0.00139831	0.014621	0.924674	27.8466	0.180821	16.2867
Stroke	GCST90002515	Simple mode	24	0.928648	0.711916	1.21136	0.590377	0.00139831	0.014621	0.924674	27.8466	0.180821	16.2867
Stroke	GCST90002515	Weighted median	24	0.94918	0.834781	1.07926	0.426044	0.00139831	0.014621	0.924674	27.8466	0.180821	16.2867
Stroke	GCST90002515	Weighted mode	24	0.920117	0.698255	1.21247	0.560014	0.00139831	0.014621	0.924674	27.8466	0.180821	16.2867
Stroke	GCST90002516	Inverse variance weighted	24	0.963876	0.864545	1.07462	0.507296	-0.00740553	0.015507	0.637675	31.3246	0.0896613	14.2173
Stroke	GCST90002516	MR Egger	24	1.11249	0.61126	2.02474	0.730469	-0.00740553	0.015507	0.637675	31.3246	0.0896613	14.2173
Stroke	GCST90002516	Simple mode	24	0.998098	0.754684	1.32002	0.989466	-0.00740553	0.015507	0.637675	31.3246	0.0896613	14.2173
Stroke	GCST90002516	Weighted median	24	0.990633	0.859987	1.14113	0.896233	-0.00740553	0.015507	0.637675	31.3246	0.0896613	14.2173
Stroke	GCST90002516	Weighted mode	24	0.97005	0.756052	1.24462	0.813124	-0.00740553	0.015507	0.637675	31.3246	0.0896613	14.2173
Stroke	GCST90002517	Inverse variance weighted	24	0.917591	0.818429	1.02877	0.140498	0.0132713	0.0161448	0.419888	33.9535	0.0496615	12.536
Stroke	GCST90002517	MR Egger	24	0.709651	0.380432	1.32377	0.292608	0.0132713	0.0161448	0.419888	33.9535	0.0496615	12.536
Stroke	GCST90002517	Simple mode	24	0.892071	0.694755	1.14543	0.379823	0.0132713	0.0161448	0.419888	33.9535	0.0496615	12.536
Stroke	GCST90002517	Weighted median	24	0.895021	0.77893	1.02841	0.117648	0.0132713	0.0161448	0.419888	33.9535	0.0496615	12.536
Stroke	GCST90002517	Weighted mode	24	0.892071	0.709324	1.1219	0.33897	0.0132713	0.0161448	0.419888	33.9535	0.0496615	12.536
Stroke	GCST90002518	Inverse variance weighted	24	0.964198	0.868426	1.07053	0.49456	0.00388018	0.0149705	0.7979	29.1937	0.139414	13.8919
Stroke	GCST90002518	MR Egger	24	0.894409	0.501722	1.59444	0.708809	0.00388018	0.0149705	0.7979	29.1937	0.139414	13.8919
Stroke	GCST90002518	Simple mode	24	1.01111	0.779066	1.31227	0.934513	0.00388018	0.0149705	0.7979	29.1937	0.139414	13.8919
Stroke	GCST90002518	Weighted median	24	0.957796	0.838337	1.09428	0.525795	0.00388018	0.0149705	0.7979	29.1937	0.139414	13.8919
Stroke	GCST90002518	Weighted mode	24	0.992585	0.786819	1.25216	0.950471	0.00388018	0.0149705	0.7979	29.1937	0.139414	13.8919
Stroke	GCST90002519	Inverse variance weighted	24	0.943677	0.858405	1.03742	0.230252	0.0251481	0.0129956	0.0659346	23.9999	0.403814	14.3511
Stroke	GCST90002519	MR Egger	24	0.579887	0.351069	0.957843	0.044764	0.0251481	0.0129956	0.0659346	23.9999	0.403814	14.3511
Stroke	GCST90002519	Simple mode	24	0.85138	0.661673	1.09548	0.223514	0.0251481	0.0129956	0.0659346	23.9999	0.403814	14.3511
Stroke	GCST90002519	Weighted median	24	0.920174	0.804865	1.052	0.223274	0.0251481	0.0129956	0.0659346	23.9999	0.403814	14.3511
Stroke	GCST90002519	Weighted mode	24	0.834531	0.647953	1.07483	0.174552	0.0251481	0.0129956	0.0659346	23.9999	0.403814	14.3511
Stroke	GCST90002520	Inverse variance weighted	24	1.03684	0.943556	1.13935	0.451954	0.0265913	0.0129958	0.0528777	23.783	0.415904	17.0129
Stroke	GCST90002520	MR Egger	24	0.619577	0.375095	1.02341	0.0749047	0.0265913	0.0129958	0.0528777	23.783	0.415904	17.0129
Stroke	GCST90002520	Simple mode	24	1.05407	0.812841	1.36688	0.694928	0.0265913	0.0129958	0.0528777	23.783	0.415904	17.0129
Stroke	GCST90002520	Weighted median	24	1.04856	0.918223	1.1974	0.483806	0.0265913	0.0129958	0.0528777	23.783	0.415904	17.0129
Stroke	GCST90002520	Weighted mode	24	1.05044	0.828983	1.33105	0.68752	0.0265913	0.0129958	0.0528777	23.783	0.415904	17.0129
Stroke	GCST90002521	Inverse variance weighted	24	0.961628	0.867455	1.06603	0.456822	-0.0153084	0.014406	0.299471	28.4217	0.200256	13.648
Stroke	GCST90002521	MR Egger	24	1.29343	0.741544	2.25604	0.374495	-0.0153084	0.014406	0.299471	28.4217	0.200256	13.648
Stroke	GCST90002521	Simple mode	24	1.12769	0.817476	1.55563	0.471469	-0.0153084	0.014406	0.299471	28.4217	0.200256	13.648
Stroke	GCST90002521	Weighted median	24	1.0211	0.883629	1.17996	0.777135	-0.0153084	0.014406	0.299471	28.4217	0.200256	13.648
Stroke	GCST90002521	Weighted mode	24	1.16684	0.856708	1.58924	0.337834	-0.0153084	0.014406	0.299471	28.4217	0.200256	13.648
Stroke	GCST90002522	Inverse variance weighted	24	0.96302	0.866125	1.07075	0.486147	-0.0104952	0.0150324	0.492382	29.4367	0.132811	12.3903
Stroke	GCST90002522	MR Egger	24	1.18003	0.660365	2.10865	0.581854	-0.0104952	0.0150324	0.492382	29.4367	0.132811	12.3903
Stroke	GCST90002522	Simple mode	24	0.905434	0.699268	1.17239	0.458753	-0.0104952	0.0150324	0.492382	29.4367	0.132811	12.3903
Stroke	GCST90002522	Weighted median	24	0.968267	0.847257	1.10656	0.635901	-0.0104952	0.0150324	0.492382	29.4367	0.132811	12.3903
Stroke	GCST90002522	Weighted mode	24	0.925956	0.731087	1.17277	0.529713	-0.0104952	0.0150324	0.492382	29.4367	0.132811	12.3903
Stroke	GCST90002523	Inverse variance weighted	24	0.921492	0.810803	1.04729	0.210466	0.00383264	0.0183223	0.836233	43.731	0.00383155	11.6418
Stroke	GCST90002523	MR Egger	24	0.855581	0.421671	1.73599	0.669899	0.00383264	0.0183223	0.836233	43.731	0.00383155	11.6418
Stroke	GCST90002523	Simple mode	24	0.969213	0.727381	1.29145	0.832796	0.00383264	0.0183223	0.836233	43.731	0.00383155	11.6418
Stroke	GCST90002523	Weighted median	24	0.961361	0.830988	1.11219	0.596133	0.00383264	0.0183223	0.836233	43.731	0.00383155	11.6418
Stroke	GCST90002523	Weighted mode	24	0.949413	0.714039	1.26237	0.724255	0.00383264	0.0183223	0.836233	43.731	0.00383155	11.6418
Stroke	GCST90002524	Inverse variance weighted	24	0.953556	0.851019	1.06845	0.412595	-0.00971808	0.0161725	0.554046	34.0706	0.0483186	12.2812
Stroke	GCST90002524	MR Egger	24	1.15099	0.616365	2.14932	0.663295	-0.00971808	0.0161725	0.554046	34.0706	0.0483186	12.2812
Stroke	GCST90002524	Simple mode	24	0.954399	0.714369	1.27508	0.755005	-0.00971808	0.0161725	0.554046	34.0706	0.0483186	12.2812
Stroke	GCST90002524	Weighted median	24	0.948216	0.823822	1.09139	0.458629	-0.00971808	0.0161725	0.554046	34.0706	0.0483186	12.2812
Stroke	GCST90002524	Weighted mode	24	0.947068	0.726601	1.23443	0.691216	-0.00971808	0.0161725	0.554046	34.0706	0.0483186	12.2812
Stroke	GCST90002525	Inverse variance weighted	24	0.943927	0.84352	1.05629	0.31457	-0.00587051	0.0160697	0.718364	33.6392	0.0534309	13.4806
Stroke	GCST90002525	MR Egger	24	1.05756	0.568589	1.96705	0.861308	-0.00587051	0.0160697	0.718364	33.6392	0.0534309	13.4806
Stroke	GCST90002525	Simple mode	24	0.941688	0.736721	1.20368	0.635945	-0.00587051	0.0160697	0.718364	33.6392	0.0534309	13.4806
Stroke	GCST90002525	Weighted median	24	0.90841	0.791895	1.04207	0.170188	-0.00587051	0.0160697	0.718364	33.6392	0.0534309	13.4806
Stroke	GCST90002525	Weighted mode	24	0.917729	0.71965	1.17033	0.495811	-0.00587051	0.0160697	0.718364	33.6392	0.0534309	13.4806
Stroke	GCST90002526	Inverse variance weighted	24	0.917835	0.836564	1.007	0.0699112	-0.0131589	0.0129958	0.322281	15.5925	0.872149	21.7585
Stroke	GCST90002526	MR Egger	24	1.1842	0.716918	1.95604	0.515929	-0.0131589	0.0129958	0.322281	15.5925	0.872149	21.7585
Stroke	GCST90002526	Simple mode	24	0.852862	0.664698	1.09429	0.223339	-0.0131589	0.0129958	0.322281	15.5925	0.872149	21.7585
Stroke	GCST90002526	Weighted median	24	0.896683	0.791526	1.01581	0.0866179	-0.0131589	0.0129958	0.322281	15.5925	0.872149	21.7585
Stroke	GCST90002526	Weighted mode	24	0.857163	0.671472	1.09421	0.228469	-0.0131589	0.0129958	0.322281	15.5925	0.872149	21.7585
Stroke	GCST90002527	Inverse variance weighted	24	0.975132	0.888786	1.06987	0.594478	0.0113724	0.0129958	0.390982	14.7717	0.871849	21.4828
Stroke	GCST90002527	MR Egger	24	0.782398	0.473666	1.29236	0.348291	0.0113724	0.0129958	0.390982	14.7717	0.871849	21.4828
Stroke	GCST90002527	Simple mode	24	1.01072	0.793068	1.28811	0.932067	0.0113724	0.0129958	0.390982	14.7717	0.871849	21.4828
Stroke	GCST90002527	Weighted median	24	0.987771	0.867759	1.12438	0.852305	0.0113724	0.0129958	0.390982	14.7717	0.871849	21.4828
Stroke	GCST90002527	Weighted mode	24	1.00306	0.792558	1.26948	0.979913	0.0113724	0.0129958	0.390982	14.7717	0.871849	21.4828
Stroke	GCST90002528	Inverse variance weighted	24	0.935848	0.848814	1.03181	0.183088	-0.00127437	0.0139871	0.92823	25.4844	0.274474	16.7653
Stroke	GCST90002528	MR Egger	24	0.959229	0.558909	1.64628	0.881315	-0.00127437	0.0139871	0.92823	25.4844	0.274474	16.7653
Stroke	GCST90002528	Simple mode	24	1.05337	0.79462	1.39638	0.720997	-0.00127437	0.0139871	0.92823	25.4844	0.274474	16.7653
Stroke	GCST90002528	Weighted median	24	0.948996	0.828502	1.08701	0.449848	-0.00127437	0.0139871	0.92823	25.4844	0.274474	16.7653
Stroke	GCST90002528	Weighted mode	24	1.00059	0.758332	1.32023	0.99673	-0.00127437	0.0139871	0.92823	25.4844	0.274474	16.7653
Stroke	GCST90002529	Inverse variance weighted	24	0.91471	0.829826	1.00828	0.0727918	0.00431368	0.0139274	0.759685	25.2682	0.28442	13.9417
Stroke	GCST90002529	MR Egger	24	0.84141	0.491392	1.44075	0.535652	0.00431368	0.0139274	0.759685	25.2682	0.28442	13.9417
Stroke	GCST90002529	Simple mode	24	0.964486	0.743629	1.25094	0.78764	0.00431368	0.0139274	0.759685	25.2682	0.28442	13.9417
Stroke	GCST90002529	Weighted median	24	0.948899	0.82683	1.08899	0.455315	0.00431368	0.0139274	0.759685	25.2682	0.28442	13.9417
Stroke	GCST90002529	Weighted mode	24	0.973793	0.767992	1.23474	0.828403	0.00431368	0.0139274	0.759685	25.2682	0.28442	13.9417
Stroke	GCST90002530	Inverse variance weighted	24	0.926282	0.844262	1.01627	0.105487	0.0098364	0.0129958	0.457146	17.3087	0.746098	16.9931
Stroke	GCST90002530	MR Egger	24	0.76564	0.463522	1.26468	0.308307	0.0098364	0.0129958	0.457146	17.3087	0.746098	16.9931
Stroke	GCST90002530	Simple mode	24	1.03795	0.804551	1.33905	0.776987	0.0098364	0.0129958	0.457146	17.3087	0.746098	16.9931
Stroke	GCST90002530	Weighted median	24	0.945692	0.8307	1.0766	0.398586	0.0098364	0.0129958	0.457146	17.3087	0.746098	16.9931
Stroke	GCST90002530	Weighted mode	24	1.03232	0.812642	1.31139	0.796729	0.0098364	0.0129958	0.457146	17.3087	0.746098	16.9931
Stroke	GCST90002531	Inverse variance weighted	24	0.980238	0.881062	1.09058	0.713803	-0.00929131	0.0151585	0.546197	29.9325	0.120114	14.3188
Stroke	GCST90002531	MR Egger	24	1.17345	0.653494	2.10713	0.597633	-0.00929131	0.0151585	0.546197	29.9325	0.120114	14.3188
Stroke	GCST90002531	Simple mode	24	1.03752	0.770495	1.39709	0.810443	-0.00929131	0.0151585	0.546197	29.9325	0.120114	14.3188
Stroke	GCST90002531	Weighted median	24	0.998724	0.872944	1.14263	0.985165	-0.00929131	0.0151585	0.546197	29.9325	0.120114	14.3188
Stroke	GCST90002531	Weighted mode	24	1.0206	0.749971	1.38889	0.89791	-0.00929131	0.0151585	0.546197	29.9325	0.120114	14.3188
Stroke	GCST90002532	Inverse variance weighted	24	1.00129	0.895483	1.1196	0.98195	0.00474732	0.015974	0.769109	33.2396	0.0585816	12.6021
Stroke	GCST90002532	MR Egger	24	0.913351	0.492874	1.69254	0.776058	0.00474732	0.015974	0.769109	33.2396	0.0585816	12.6021
Stroke	GCST90002532	Simple mode	24	0.963661	0.74647	1.24405	0.778887	0.00474732	0.015974	0.769109	33.2396	0.0585816	12.6021
Stroke	GCST90002532	Weighted median	24	0.980146	0.856023	1.12227	0.771599	0.00474732	0.015974	0.769109	33.2396	0.0585816	12.6021
Stroke	GCST90002532	Weighted mode	24	0.967584	0.759486	1.2327	0.792067	0.00474732	0.015974	0.769109	33.2396	0.0585816	12.6021
Stroke	GCST90002533	Inverse variance weighted	24	0.921143	0.822798	1.03124	0.15389	0.00180456	0.016177	0.912191	34.0893	0.0481071	9.88344
Stroke	GCST90002533	MR Egger	24	0.889512	0.476263	1.66134	0.716873	0.00180456	0.016177	0.912191	34.0893	0.0481071	9.88344
Stroke	GCST90002533	Simple mode	24	0.920659	0.709006	1.1955	0.541195	0.00180456	0.016177	0.912191	34.0893	0.0481071	9.88344
Stroke	GCST90002533	Weighted median	24	0.922924	0.801719	1.06245	0.264149	0.00180456	0.016177	0.912191	34.0893	0.0481071	9.88344
Stroke	GCST90002533	Weighted mode	24	0.916896	0.714852	1.17604	0.501326	0.00180456	0.016177	0.912191	34.0893	0.0481071	9.88344
Stroke	GCST90002534	Inverse variance weighted	24	0.910943	0.82654	1.00396	0.0600734	-0.0136475	0.0136281	0.327511	25.2956	0.335225	15.419
Stroke	GCST90002534	MR Egger	24	1.18647	0.70097	2.00825	0.530825	-0.0136475	0.0136281	0.327511	25.2956	0.335225	15.419
Stroke	GCST90002534	Simple mode	24	0.984239	0.751123	1.2897	0.909288	-0.0136475	0.0136281	0.327511	25.2956	0.335225	15.419
Stroke	GCST90002534	Weighted median	24	0.906581	0.793084	1.03632	0.150666	-0.0136475	0.0136281	0.327511	25.2956	0.335225	15.419
Stroke	GCST90002534	Weighted mode	24	0.981315	0.732108	1.31535	0.900679	-0.0136475	0.0136281	0.327511	25.2956	0.335225	15.419
Stroke	GCST90002535	Inverse variance weighted	24	0.954377	0.852373	1.06859	0.418105	-0.0222525	0.0154898	0.164905	34.1865	0.0625088	13.8613
Stroke	GCST90002535	MR Egger	24	1.46842	0.807361	2.67076	0.221279	-0.0222525	0.0154898	0.164905	34.1865	0.0625088	13.8613
Stroke	GCST90002535	Simple mode	24	1.07369	0.819377	1.40694	0.611081	-0.0222525	0.0154898	0.164905	34.1865	0.0625088	13.8613
Stroke	GCST90002535	Weighted median	24	1.0278	0.897111	1.17753	0.692714	-0.0222525	0.0154898	0.164905	34.1865	0.0625088	13.8613
Stroke	GCST90002535	Weighted mode	24	1.04829	0.814842	1.34863	0.717013	-0.0222525	0.0154898	0.164905	34.1865	0.0625088	13.8613
Stroke	GCST90002536	Inverse variance weighted	24	0.942682	0.850298	1.0451	0.261998	-0.00521123	0.0147405	0.727055	28.3037	0.165835	14.6986
Stroke	GCST90002536	MR Egger	24	1.04277	0.590166	1.84248	0.886652	-0.00521123	0.0147405	0.727055	28.3037	0.165835	14.6986
Stroke	GCST90002536	Simple mode	24	0.98809	0.74284	1.31431	0.935106	-0.00521123	0.0147405	0.727055	28.3037	0.165835	14.6986
Stroke	GCST90002536	Weighted median	24	0.992156	0.864341	1.13887	0.910885	-0.00521123	0.0147405	0.727055	28.3037	0.165835	14.6986
Stroke	GCST90002536	Weighted mode	24	0.994899	0.773698	1.27934	0.968545	-0.00521123	0.0147405	0.727055	28.3037	0.165835	14.6986
Stroke	GCST90002537	Inverse variance weighted	24	0.97187	0.885813	1.06629	0.546382	0.0123173	0.0129958	0.353531	19.3557	0.62327	16.3106
Stroke	GCST90002537	MR Egger	24	0.765644	0.463524	1.26468	0.308314	0.0123173	0.0129958	0.353531	19.3557	0.62327	16.3106
Stroke	GCST90002537	Simple mode	24	0.986183	0.776044	1.25322	0.910386	0.0123173	0.0129958	0.353531	19.3557	0.62327	16.3106
Stroke	GCST90002537	Weighted median	24	0.976507	0.857684	1.11179	0.719497	0.0123173	0.0129958	0.353531	19.3557	0.62327	16.3106
Stroke	GCST90002537	Weighted mode	24	0.941397	0.735236	1.20537	0.63655	0.0123173	0.0129958	0.353531	19.3557	0.62327	16.3106
Stroke	GCST90002538	Inverse variance weighted	24	0.941969	0.846758	1.04789	0.271496	-0.000259547	0.0152716	0.986593	30.3807	0.109502	10.8973
Stroke	GCST90002538	MR Egger	24	0.946715	0.524926	1.70742	0.857262	-0.000259547	0.0152716	0.986593	30.3807	0.109502	10.8973
Stroke	GCST90002538	Simple mode	24	0.996842	0.80621	1.23255	0.976954	-0.000259547	0.0152716	0.986593	30.3807	0.109502	10.8973
Stroke	GCST90002538	Weighted median	24	0.978967	0.863188	1.11028	0.740627	-0.000259547	0.0152716	0.986593	30.3807	0.109502	10.8973
Stroke	GCST90002538	Weighted mode	24	1.00414	0.829622	1.21537	0.966531	-0.000259547	0.0152716	0.986593	30.3807	0.109502	10.8973
Stroke	GCST90002539	Inverse variance weighted	24	1.02295	0.918553	1.13922	0.679483	0.00162758	0.0154242	0.916919	30.9903	0.0963138	15.2056
Stroke	GCST90002539	MR Egger	24	0.991215	0.546369	1.79825	0.977099	0.00162758	0.0154242	0.916919	30.9903	0.0963138	15.2056
Stroke	GCST90002539	Simple mode	24	1.12115	0.882929	1.42365	0.357818	0.00162758	0.0154242	0.916919	30.9903	0.0963138	15.2056
Stroke	GCST90002539	Weighted median	24	1.07943	0.94467	1.23341	0.26127	0.00162758	0.0154242	0.916919	30.9903	0.0963138	15.2056
Stroke	GCST90002539	Weighted mode	24	1.12115	0.860779	1.46029	0.405103	0.00162758	0.0154242	0.916919	30.9903	0.0963138	15.2056
Stroke	GCST90002540	Inverse variance weighted	24	0.965789	0.857223	1.08811	0.567221	0.0132666	0.0168549	0.439616	37.0068	0.0236154	12.0493
Stroke	GCST90002540	MR Egger	24	0.746995	0.38962	1.43217	0.389229	0.0132666	0.0168549	0.439616	37.0068	0.0236154	12.0493
Stroke	GCST90002540	Simple mode	24	1.06323	0.815305	1.38655	0.655057	0.0132666	0.0168549	0.439616	37.0068	0.0236154	12.0493
Stroke	GCST90002540	Weighted median	24	0.99692	0.868873	1.14384	0.96492	0.0132666	0.0168549	0.439616	37.0068	0.0236154	12.0493
Stroke	GCST90002540	Weighted mode	24	1.04424	0.789954	1.38037	0.763854	0.0132666	0.0168549	0.439616	37.0068	0.0236154	12.0493
Stroke	GCST90002541	Inverse variance weighted	24	0.968976	0.87219	1.0765	0.557204	-0.00484553	0.0150465	0.750465	29.4908	0.131375	13.5407
Stroke	GCST90002541	MR Egger	24	1.06429	0.595269	1.90287	0.835458	-0.00484553	0.0150465	0.750465	29.4908	0.131375	13.5407
Stroke	GCST90002541	Simple mode	24	1.12142	0.840804	1.49568	0.443404	-0.00484553	0.0150465	0.750465	29.4908	0.131375	13.5407
Stroke	GCST90002541	Weighted median	24	1.06459	0.929534	1.21927	0.365843	-0.00484553	0.0150465	0.750465	29.4908	0.131375	13.5407
Stroke	GCST90002541	Weighted mode	24	1.1336	0.840889	1.5282	0.419045	-0.00484553	0.0150465	0.750465	29.4908	0.131375	13.5407
Stroke	GCST90002542	Inverse variance weighted	24	0.998149	0.909766	1.09512	0.968756	-0.0149062	0.0129958	0.263704	19.5479	0.669009	18.8289
Stroke	GCST90002542	MR Egger	24	1.33213	0.806478	2.20041	0.274785	-0.0149062	0.0129958	0.263704	19.5479	0.669009	18.8289
Stroke	GCST90002542	Simple mode	24	1.08958	0.851315	1.39452	0.502415	-0.0149062	0.0129958	0.263704	19.5479	0.669009	18.8289
Stroke	GCST90002542	Weighted median	24	1.0508	0.919088	1.20139	0.468322	-0.0149062	0.0129958	0.263704	19.5479	0.669009	18.8289
Stroke	GCST90002542	Weighted mode	24	1.0834	0.859075	1.3663	0.505333	-0.0149062	0.0129958	0.263704	19.5479	0.669009	18.8289
Stroke	GCST90002543	Inverse variance weighted	24	0.978878	0.880476	1.08828	0.692884	-0.00177644	0.0151792	0.907897	30.0138	0.118129	12.1117
Stroke	GCST90002543	MR Egger	24	1.01314	0.563761	1.82071	0.965589	-0.00177644	0.0151792	0.907897	30.0138	0.118129	12.1117
Stroke	GCST90002543	Simple mode	24	1.08506	0.847657	1.38894	0.523402	-0.00177644	0.0151792	0.907897	30.0138	0.118129	12.1117
Stroke	GCST90002543	Weighted median	24	1.01805	0.885363	1.17062	0.801779	-0.00177644	0.0151792	0.907897	30.0138	0.118129	12.1117
Stroke	GCST90002543	Weighted mode	24	1.10194	0.856062	1.41845	0.458752	-0.00177644	0.0151792	0.907897	30.0138	0.118129	12.1117
Stroke	GCST90002544	Inverse variance weighted	24	1.02916	0.921915	1.14889	0.608668	-0.0108616	0.015601	0.493586	31.7051	0.0825637	12.748
Stroke	GCST90002544	MR Egger	24	1.27006	0.695308	2.31991	0.445002	-0.0108616	0.015601	0.493586	31.7051	0.0825637	12.748
Stroke	GCST90002544	Simple mode	24	0.989612	0.76028	1.28812	0.938791	-0.0108616	0.015601	0.493586	31.7051	0.0825637	12.748
Stroke	GCST90002544	Weighted median	24	1.01489	0.884842	1.16405	0.83269	-0.0108616	0.015601	0.493586	31.7051	0.0825637	12.748
Stroke	GCST90002544	Weighted mode	24	1.00082	0.757051	1.32307	0.995479	-0.0108616	0.015601	0.493586	31.7051	0.0825637	12.748
Stroke	GCST90002545	Inverse variance weighted	24	0.924324	0.828374	1.03139	0.159339	0.00587178	0.0156575	0.711241	31.9358	0.0784972	13.6812
Stroke	GCST90002545	MR Egger	24	0.824985	0.450662	1.51022	0.539274	0.00587178	0.0156575	0.711241	31.9358	0.0784972	13.6812
Stroke	GCST90002545	Simple mode	24	0.965548	0.73837	1.26262	0.800103	0.00587178	0.0156575	0.711241	31.9358	0.0784972	13.6812
Stroke	GCST90002545	Weighted median	24	0.944685	0.831935	1.07271	0.380196	0.00587178	0.0156575	0.711241	31.9358	0.0784972	13.6812
Stroke	GCST90002545	Weighted mode	24	0.958746	0.736709	1.2477	0.756766	0.00587178	0.0156575	0.711241	31.9358	0.0784972	13.6812
Stroke	GCST90002546	Inverse variance weighted	24	0.972591	0.879913	1.07503	0.586473	0.00455952	0.0143191	0.753167	26.7085	0.222508	10.9938
Stroke	GCST90002546	MR Egger	24	0.890404	0.5122	1.54787	0.684723	0.00455952	0.0143191	0.753167	26.7085	0.222508	10.9938
Stroke	GCST90002546	Simple mode	24	1.07119	0.847879	1.35332	0.569843	0.00455952	0.0143191	0.753167	26.7085	0.222508	10.9938
Stroke	GCST90002546	Weighted median	24	1.01799	0.891626	1.16226	0.792065	0.00455952	0.0143191	0.753167	26.7085	0.222508	10.9938
Stroke	GCST90002546	Weighted mode	24	1.07119	0.852358	1.34621	0.561044	0.00455952	0.0143191	0.753167	26.7085	0.222508	10.9938
Stroke	GCST90002547	Inverse variance weighted	24	0.936058	0.807618	1.08492	0.3802	-0.0220773	0.0206222	0.295973	58.2859	6.73314e-05	9.48418
Stroke	GCST90002547	MR Egger	24	1.43536	0.647292	3.1829	0.383356	-0.0220773	0.0206222	0.295973	58.2859	6.73314e-05	9.48418
Stroke	GCST90002547	Simple mode	24	0.991547	0.742134	1.32478	0.954701	-0.0220773	0.0206222	0.295973	58.2859	6.73314e-05	9.48418
Stroke	GCST90002547	Weighted median	24	0.967235	0.838706	1.11546	0.646983	-0.0220773	0.0206222	0.295973	58.2859	6.73314e-05	9.48418
Stroke	GCST90002547	Weighted mode	24	0.980893	0.76675	1.25484	0.879329	-0.0220773	0.0206222	0.295973	58.2859	6.73314e-05	9.48418
Stroke	GCST90002548	Inverse variance weighted	24	0.987799	0.862743	1.13098	0.858919	-0.0221036	0.0188192	0.252743	49.0282	0.00123346	10.0211
Stroke	GCST90002548	MR Egger	24	1.51547	0.732701	3.13451	0.274293	-0.0221036	0.0188192	0.252743	49.0282	0.00123346	10.0211
Stroke	GCST90002548	Simple mode	24	0.99761	0.730145	1.36305	0.98814	-0.0221036	0.0188192	0.252743	49.0282	0.00123346	10.0211
Stroke	GCST90002548	Weighted median	24	0.977362	0.84455	1.13106	0.758621	-0.0221036	0.0188192	0.252743	49.0282	0.00123346	10.0211
Stroke	GCST90002548	Weighted mode	24	0.992895	0.755449	1.30497	0.95966	-0.0221036	0.0188192	0.252743	49.0282	0.00123346	10.0211
Stroke	GCST90002549	Inverse variance weighted	24	1.49323	1.27087	1.75451	1.09512e-06	-0.00583848	0.0230744	0.802596	69.3776	8.28443e-07	3.39336
Stroke	GCST90002549	MR Egger	24	1.67196	0.685877	4.07573	0.270395	-0.00583848	0.0230744	0.802596	69.3776	8.28443e-07	3.39336
Stroke	GCST90002549	Simple mode	24	1.17514	0.85689	1.6116	0.326981	-0.00583848	0.0230744	0.802596	69.3776	8.28443e-07	3.39336
Stroke	GCST90002549	Weighted median	24	1.32386	1.13913	1.53855	0.000253403	-0.00583848	0.0230744	0.802596	69.3776	8.28443e-07	3.39336
Stroke	GCST90002549	Weighted mode	24	1.17514	0.909198	1.51888	0.230088	-0.00583848	0.0230744	0.802596	69.3776	8.28443e-07	3.39336
Stroke	GCST90002550	Inverse variance weighted	24	1.5449	1.30457	1.8295	4.60666e-07	-0.00504144	0.0242081	0.836947	76.3644	6.35969e-08	2.99139
Stroke	GCST90002550	MR Egger	24	1.70332	0.668813	4.33798	0.276203	-0.00504144	0.0242081	0.836947	76.3644	6.35969e-08	2.99139
Stroke	GCST90002550	Simple mode	24	1.20914	0.922847	1.58424	0.181594	-0.00504144	0.0242081	0.836947	76.3644	6.35969e-08	2.99139
Stroke	GCST90002550	Weighted median	24	1.31387	1.12903	1.52897	0.000417424	-0.00504144	0.0242081	0.836947	76.3644	6.35969e-08	2.99139
Stroke	GCST90002550	Weighted mode	24	1.23876	0.995256	1.54183	0.0676876	-0.00504144	0.0242081	0.836947	76.3644	6.35969e-08	2.99139
Stroke	GCST90002551	Inverse variance weighted	24	1.37475	1.19035	1.58773	1.48324e-05	0.0125619	0.0204671	0.545668	54.5788	0.00013628	5.28028
Stroke	GCST90002551	MR Egger	24	1.07792	0.489023	2.37599	0.854094	0.0125619	0.0204671	0.545668	54.5788	0.00013628	5.28028
Stroke	GCST90002551	Simple mode	24	1.19412	0.93585	1.52367	0.167075	0.0125619	0.0204671	0.545668	54.5788	0.00013628	5.28028
Stroke	GCST90002551	Weighted median	24	1.24879	1.07891	1.44541	0.00290033	0.0125619	0.0204671	0.545668	54.5788	0.00013628	5.28028
Stroke	GCST90002551	Weighted mode	24	1.21681	0.980572	1.50997	0.0879829	0.0125619	0.0204671	0.545668	54.5788	0.00013628	5.28028
Stroke	GCST90002552	Inverse variance weighted	24	1.36788	1.18943	1.5731	1.12167e-05	0.0179834	0.0196637	0.370344	52.2911	0.000456947	5.75524
Stroke	GCST90002552	MR Egger	24	0.965643	0.451888	2.06349	0.928913	0.0179834	0.0196637	0.370344	52.2911	0.000456947	5.75524
Stroke	GCST90002552	Simple mode	24	1.24804	0.986271	1.57929	0.0779694	0.0179834	0.0196637	0.370344	52.2911	0.000456947	5.75524
Stroke	GCST90002552	Weighted median	24	1.27379	1.10319	1.47077	0.000971366	0.0179834	0.0196637	0.370344	52.2911	0.000456947	5.75524
Stroke	GCST90002552	Weighted mode	24	1.25321	1.01478	1.54764	0.0472546	0.0179834	0.0196637	0.370344	52.2911	0.000456947	5.75524
Stroke	GCST90002553	Inverse variance weighted	24	1.13221	1.01059	1.26847	0.0322201	0.00660094	0.0162257	0.688071	34.296	0.045822	10.6429
Stroke	GCST90002553	MR Egger	24	0.996362	0.532468	1.86441	0.991007	0.00660094	0.0162257	0.688071	34.296	0.045822	10.6429
Stroke	GCST90002553	Simple mode	24	1.01616	0.789959	1.30712	0.901803	0.00660094	0.0162257	0.688071	34.296	0.045822	10.6429
Stroke	GCST90002553	Weighted median	24	1.08939	0.95303	1.24525	0.209531	0.00660094	0.0162257	0.688071	34.296	0.045822	10.6429
Stroke	GCST90002553	Weighted mode	24	1.05445	0.834822	1.33185	0.660532	0.00660094	0.0162257	0.688071	34.296	0.045822	10.6429
Stroke	GCST90002554	Inverse variance weighted	24	1.09452	0.97714	1.22599	0.118657	0.0126679	0.0160318	0.437862	33.481	0.0554202	11.0006
Stroke	GCST90002554	MR Egger	24	0.856432	0.461128	1.59061	0.628532	0.0126679	0.0160318	0.437862	33.481	0.0554202	11.0006
Stroke	GCST90002554	Simple mode	24	0.924881	0.719907	1.18822	0.547258	0.0126679	0.0160318	0.437862	33.481	0.0554202	11.0006
Stroke	GCST90002554	Weighted median	24	0.98977	0.863618	1.13435	0.88249	0.0126679	0.0160318	0.437862	33.481	0.0554202	11.0006
Stroke	GCST90002554	Weighted mode	24	0.935718	0.73882	1.18509	0.586818	0.0126679	0.0160318	0.437862	33.481	0.0554202	11.0006
Stroke	GCST90002555	Inverse variance weighted	24	0.953862	0.866774	1.0497	0.333535	-0.0127262	0.0134506	0.354353	23.5668	0.370338	17.1034
Stroke	GCST90002555	MR Egger	24	1.22041	0.725976	2.05158	0.460249	-0.0127262	0.0134506	0.354353	23.5668	0.370338	17.1034
Stroke	GCST90002555	Simple mode	24	1.12531	0.869138	1.457	0.379633	-0.0127262	0.0134506	0.354353	23.5668	0.370338	17.1034
Stroke	GCST90002555	Weighted median	24	1.03686	0.907609	1.18452	0.594102	-0.0127262	0.0134506	0.354353	23.5668	0.370338	17.1034
Stroke	GCST90002555	Weighted mode	24	1.09915	0.863315	1.3994	0.450762	-0.0127262	0.0134506	0.354353	23.5668	0.370338	17.1034
Stroke	GCST90002556	Inverse variance weighted	24	1.00175	0.91305	1.09907	0.970468	-0.000986568	0.0129958	0.940174	19.086	0.640011	20.873
Stroke	GCST90002556	MR Egger	24	1.02107	0.618161	1.6866	0.935823	-0.000986568	0.0129958	0.940174	19.086	0.640011	20.873
Stroke	GCST90002556	Simple mode	24	1.11884	0.85251	1.46837	0.426481	-0.000986568	0.0129958	0.940174	19.086	0.640011	20.873
Stroke	GCST90002556	Weighted median	24	1.00188	0.877721	1.1436	0.97781	-0.000986568	0.0129958	0.940174	19.086	0.640011	20.873
Stroke	GCST90002556	Weighted mode	24	1.11258	0.85962	1.43998	0.425887	-0.000986568	0.0129958	0.940174	19.086	0.640011	20.873
Stroke	GCST90002557	Inverse variance weighted	24	0.923129	0.821331	1.03754	0.179677	0.0100321	0.0166087	0.552004	35.9333	0.0308699	11.2201
Stroke	GCST90002557	MR Egger	24	0.760148	0.400268	1.44359	0.411009	0.0100321	0.0166087	0.552004	35.9333	0.0308699	11.2201
Stroke	GCST90002557	Simple mode	24	0.897079	0.694106	1.15941	0.415143	0.0100321	0.0166087	0.552004	35.9333	0.0308699	11.2201
Stroke	GCST90002557	Weighted median	24	0.913323	0.798064	1.04523	0.187744	0.0100321	0.0166087	0.552004	35.9333	0.0308699	11.2201
Stroke	GCST90002557	Weighted mode	24	0.886172	0.699981	1.12189	0.325722	0.0100321	0.0166087	0.552004	35.9333	0.0308699	11.2201
Stroke	GCST90002558	Inverse variance weighted	24	0.945374	0.834414	1.07109	0.377847	0.0124409	0.0176959	0.489405	40.7917	0.0087241	9.97113
Stroke	GCST90002558	MR Egger	24	0.74299	0.375149	1.47151	0.403364	0.0124409	0.0176959	0.489405	40.7917	0.0087241	9.97113
Stroke	GCST90002558	Simple mode	24	0.794739	0.587177	1.07567	0.150425	0.0124409	0.0176959	0.489405	40.7917	0.0087241	9.97113
Stroke	GCST90002558	Weighted median	24	0.817303	0.708546	0.942753	0.00562011	0.0124409	0.0176959	0.489405	40.7917	0.0087241	9.97113
Stroke	GCST90002558	Weighted mode	24	0.797829	0.617741	1.03042	0.0969496	0.0124409	0.0176959	0.489405	40.7917	0.0087241	9.97113
Stroke	GCST90002559	Inverse variance weighted	24	1.03988	0.917135	1.17906	0.541711	0.0127906	0.0177939	0.479817	41.2465	0.00770165	10.7761
Stroke	GCST90002559	MR Egger	24	0.811749	0.408317	1.61379	0.557979	0.0127906	0.0177939	0.479817	41.2465	0.00770165	10.7761
Stroke	GCST90002559	Simple mode	24	1.08471	0.808672	1.45498	0.592562	0.0127906	0.0177939	0.479817	41.2465	0.00770165	10.7761
Stroke	GCST90002559	Weighted median	24	1.02541	0.889532	1.18205	0.729353	0.0127906	0.0177939	0.479817	41.2465	0.00770165	10.7761
Stroke	GCST90002559	Weighted mode	24	1.05181	0.803094	1.37756	0.716985	0.0127906	0.0177939	0.479817	41.2465	0.00770165	10.7761
Stroke	GCST90002560	Inverse variance weighted	24	1.02942	0.916183	1.15665	0.625797	0.0129834	0.0164703	0.438939	35.3372	0.0357139	13.0186
Stroke	GCST90002560	MR Egger	24	0.800587	0.42382	1.51229	0.500266	0.0129834	0.0164703	0.438939	35.3372	0.0357139	13.0186
Stroke	GCST90002560	Simple mode	24	1.07487	0.75949	1.52122	0.687439	0.0129834	0.0164703	0.438939	35.3372	0.0357139	13.0186
Stroke	GCST90002560	Weighted median	24	1.00606	0.872845	1.15961	0.93355	0.0129834	0.0164703	0.438939	35.3372	0.0357139	13.0186
Stroke	GCST90002560	Weighted mode	24	0.994952	0.743143	1.33209	0.973178	0.0129834	0.0164703	0.438939	35.3372	0.0357139	13.0186
Stroke	GCST90002561	Inverse variance weighted	24	0.895453	0.798298	1.00443	0.059495	0.00993603	0.016323	0.548949	34.7084	0.0415492	11.0142
Stroke	GCST90002561	MR Egger	24	0.738732	0.393306	1.38753	0.356628	0.00993603	0.016323	0.548949	34.7084	0.0415492	11.0142
Stroke	GCST90002561	Simple mode	24	1.1013	0.794194	1.52717	0.568537	0.00993603	0.016323	0.548949	34.7084	0.0415492	11.0142
Stroke	GCST90002561	Weighted median	24	0.902303	0.77836	1.04598	0.172676	0.00993603	0.016323	0.548949	34.7084	0.0415492	11.0142
Stroke	GCST90002561	Weighted mode	24	0.880192	0.653617	1.18531	0.409319	0.00993603	0.016323	0.548949	34.7084	0.0415492	11.0142
Stroke	GCST90002562	Inverse variance weighted	24	0.993523	0.894751	1.1032	0.903191	0.0194584	0.0144224	0.191003	29.3373	0.169387	13.2935
Stroke	GCST90002562	MR Egger	24	0.681623	0.390538	1.18966	0.191116	0.0194584	0.0144224	0.191003	29.3373	0.169387	13.2935
Stroke	GCST90002562	Simple mode	24	1.18981	0.865318	1.63598	0.295872	0.0194584	0.0144224	0.191003	29.3373	0.169387	13.2935
Stroke	GCST90002562	Weighted median	24	1.01317	0.888792	1.15495	0.844793	0.0194584	0.0144224	0.191003	29.3373	0.169387	13.2935
Stroke	GCST90002562	Weighted mode	24	1.12767	0.84245	1.50947	0.427569	0.0194584	0.0144224	0.191003	29.3373	0.169387	13.2935
Stroke	GCST90002563	Inverse variance weighted	24	1.02	0.909457	1.14399	0.735049	0.0234899	0.0156591	0.147809	35.2105	0.0495651	11.709
Stroke	GCST90002563	MR Egger	24	0.64724	0.353544	1.18491	0.172504	0.0234899	0.0156591	0.147809	35.2105	0.0495651	11.709
Stroke	GCST90002563	Simple mode	24	1.07221	0.823905	1.39536	0.608864	0.0234899	0.0156591	0.147809	35.2105	0.0495651	11.709
Stroke	GCST90002563	Weighted median	24	1.05561	0.916119	1.21635	0.454184	0.0234899	0.0156591	0.147809	35.2105	0.0495651	11.709
Stroke	GCST90002563	Weighted mode	24	1.05091	0.805949	1.37032	0.717174	0.0234899	0.0156591	0.147809	35.2105	0.0495651	11.709
Stroke	GCST90002564	Inverse variance weighted	24	1.00241	0.913645	1.09979	0.959492	0.00949629	0.0129958	0.472663	15.9139	0.820136	20.5095
Stroke	GCST90002564	MR Egger	24	0.834037	0.504928	1.37766	0.485919	0.00949629	0.0129958	0.472663	15.9139	0.820136	20.5095
Stroke	GCST90002564	Simple mode	24	0.931656	0.739773	1.17331	0.553293	0.00949629	0.0129958	0.472663	15.9139	0.820136	20.5095
Stroke	GCST90002564	Weighted median	24	0.962337	0.850215	1.08925	0.543568	0.00949629	0.0129958	0.472663	15.9139	0.820136	20.5095
Stroke	GCST90002564	Weighted mode	24	0.941726	0.748242	1.18524	0.613753	0.00949629	0.0129958	0.472663	15.9139	0.820136	20.5095
Stroke	GCST90002565	Inverse variance weighted	24	0.972838	0.876273	1.08004	0.605652	-0.00495589	0.0149451	0.743325	29.0957	0.142148	11.9219
Stroke	GCST90002565	MR Egger	24	1.07082	0.601272	1.90705	0.818392	-0.00495589	0.0149451	0.743325	29.0957	0.142148	11.9219
Stroke	GCST90002565	Simple mode	24	0.872961	0.684926	1.11262	0.283673	-0.00495589	0.0149451	0.743325	29.0957	0.142148	11.9219
Stroke	GCST90002565	Weighted median	24	0.90982	0.800417	1.03418	0.148213	-0.00495589	0.0149451	0.743325	29.0957	0.142148	11.9219
Stroke	GCST90002565	Weighted mode	24	0.885926	0.704871	1.11349	0.309877	-0.00495589	0.0149451	0.743325	29.0957	0.142148	11.9219
Stroke	GCST90002566	Inverse variance weighted	24	0.992892	0.904974	1.08935	0.88013	0.00546017	0.0129958	0.678453	14.9959	0.862413	21.6163
Stroke	GCST90002566	MR Egger	24	0.893275	0.540791	1.4755	0.663676	0.00546017	0.0129958	0.678453	14.9959	0.862413	21.6163
Stroke	GCST90002566	Simple mode	24	1.04245	0.838652	1.29577	0.711401	0.00546017	0.0129958	0.678453	14.9959	0.862413	21.6163
Stroke	GCST90002566	Weighted median	24	1.03316	0.917122	1.16388	0.591498	0.00546017	0.0129958	0.678453	14.9959	0.862413	21.6163
Stroke	GCST90002566	Weighted mode	24	1.03995	0.85177	1.2697	0.704043	0.00546017	0.0129958	0.678453	14.9959	0.862413	21.6163
Stroke	GCST90002567	Inverse variance weighted	24	0.89645	0.816515	0.98421	0.0217905	-0.00144824	0.013382	0.914799	23.3274	0.383443	15.5314
Stroke	GCST90002567	MR Egger	24	0.921945	0.549887	1.54574	0.760802	-0.00144824	0.013382	0.914799	23.3274	0.383443	15.5314
Stroke	GCST90002567	Simple mode	24	0.916262	0.710184	1.18214	0.507795	-0.00144824	0.013382	0.914799	23.3274	0.383443	15.5314
Stroke	GCST90002567	Weighted median	24	0.91143	0.794393	1.04571	0.185973	-0.00144824	0.013382	0.914799	23.3274	0.383443	15.5314
Stroke	GCST90002567	Weighted mode	24	0.913152	0.735535	1.13366	0.418824	-0.00144824	0.013382	0.914799	23.3274	0.383443	15.5314
Stroke	GCST90002568	Inverse variance weighted	24	0.960245	0.875218	1.05353	0.391121	-0.00112552	0.0129958	0.931768	16.4635	0.792233	20.5865
Stroke	GCST90002568	MR Egger	24	0.981402	0.594143	1.62107	0.942215	-0.00112552	0.0129958	0.931768	16.4635	0.792233	20.5865
Stroke	GCST90002568	Simple mode	24	1.0106	0.797996	1.27984	0.931048	-0.00112552	0.0129958	0.931768	16.4635	0.792233	20.5865
Stroke	GCST90002568	Weighted median	24	0.983553	0.863357	1.12048	0.803077	-0.00112552	0.0129958	0.931768	16.4635	0.792233	20.5865
Stroke	GCST90002568	Weighted mode	24	0.976606	0.796233	1.19784	0.82226	-0.00112552	0.0129958	0.931768	16.4635	0.792233	20.5865
Stroke	GCST90002569	Inverse variance weighted	24	1.0194	0.929135	1.11843	0.684599	0.0139463	0.0129958	0.294842	18.8169	0.711802	20.7024
Stroke	GCST90002569	MR Egger	24	0.778152	0.471096	1.28535	0.337925	0.0139463	0.0129958	0.294842	18.8169	0.711802	20.7024
Stroke	GCST90002569	Simple mode	24	0.905735	0.697384	1.17633	0.46539	0.0139463	0.0129958	0.294842	18.8169	0.711802	20.7024
Stroke	GCST90002569	Weighted median	24	1.00251	0.882957	1.13824	0.969194	0.0139463	0.0129958	0.294842	18.8169	0.711802	20.7024
Stroke	GCST90002569	Weighted mode	24	0.928957	0.719226	1.19985	0.577905	0.0139463	0.0129958	0.294842	18.8169	0.711802	20.7024
Stroke	GCST90002570	Inverse variance weighted	24	0.941414	0.849984	1.04268	0.246781	-0.00327976	0.0146257	0.824635	27.8644	0.180219	11.7811
Stroke	GCST90002570	MR Egger	24	1.00314	0.570261	1.76461	0.991417	-0.00327976	0.0146257	0.824635	27.8644	0.180219	11.7811
Stroke	GCST90002570	Simple mode	24	0.858748	0.656233	1.12376	0.278591	-0.00327976	0.0146257	0.824635	27.8644	0.180219	11.7811
Stroke	GCST90002570	Weighted median	24	0.953284	0.828926	1.0963	0.502321	-0.00327976	0.0146257	0.824635	27.8644	0.180219	11.7811
Stroke	GCST90002570	Weighted mode	24	0.892316	0.68628	1.16021	0.403758	-0.00327976	0.0146257	0.824635	27.8644	0.180219	11.7811
Stroke	GCST90002571	Inverse variance weighted	24	1.06144	0.967454	1.16456	0.207477	0.00391473	0.0129958	0.766068	18.9007	0.651453	18.8852
Stroke	GCST90002571	MR Egger	24	0.983955	0.59569	1.62529	0.950202	0.00391473	0.0129958	0.766068	18.9007	0.651453	18.8852
Stroke	GCST90002571	Simple mode	24	1.12747	0.853416	1.48954	0.407137	0.00391473	0.0129958	0.766068	18.9007	0.651453	18.8852
Stroke	GCST90002571	Weighted median	24	1.08008	0.947918	1.23067	0.247354	0.00391473	0.0129958	0.766068	18.9007	0.651453	18.8852
Stroke	GCST90002571	Weighted mode	24	1.10868	0.858439	1.43188	0.437313	0.00391473	0.0129958	0.766068	18.9007	0.651453	18.8852
Stroke	GCST90002572	Inverse variance weighted	24	0.969842	0.863417	1.08938	0.605597	-0.00400358	0.0166369	0.812058	36.0552	0.0299553	12.2827
Stroke	GCST90002572	MR Egger	24	1.04802	0.55125	1.99246	0.887528	-0.00400358	0.0166369	0.812058	36.0552	0.0299553	12.2827
Stroke	GCST90002572	Simple mode	24	0.992383	0.748088	1.31646	0.958165	-0.00400358	0.0166369	0.812058	36.0552	0.0299553	12.2827
Stroke	GCST90002572	Weighted median	24	0.998467	0.868437	1.14797	0.982807	-0.00400358	0.0166369	0.812058	36.0552	0.0299553	12.2827
Stroke	GCST90002572	Weighted mode	24	0.928229	0.714253	1.20631	0.582864	-0.00400358	0.0166369	0.812058	36.0552	0.0299553	12.2827
Stroke	GCST90002573	Inverse variance weighted	24	0.979377	0.892655	1.07452	0.659556	-0.00184231	0.0129959	0.888559	18.1224	0.698706	19.6493
Stroke	GCST90002573	MR Egger	24	1.01495	0.61445	1.67648	0.954322	-0.00184231	0.0129959	0.888559	18.1224	0.698706	19.6493
Stroke	GCST90002573	Simple mode	24	1.05026	0.825165	1.33677	0.693939	-0.00184231	0.0129959	0.888559	18.1224	0.698706	19.6493
Stroke	GCST90002573	Weighted median	24	1.0009	0.881597	1.13635	0.988926	-0.00184231	0.0129959	0.888559	18.1224	0.698706	19.6493
Stroke	GCST90002573	Weighted mode	24	1.031	0.817587	1.30012	0.798702	-0.00184231	0.0129959	0.888559	18.1224	0.698706	19.6493
Stroke	GCST90002574	Inverse variance weighted	24	0.981944	0.868211	1.11058	0.771724	-0.00342404	0.0176273	0.847765	40.4769	0.00950448	11.1458
Stroke	GCST90002574	MR Egger	24	1.04925	0.531191	2.07258	0.891154	-0.00342404	0.0176273	0.847765	40.4769	0.00950448	11.1458
Stroke	GCST90002574	Simple mode	24	1.03221	0.785645	1.35616	0.821931	-0.00342404	0.0176273	0.847765	40.4769	0.00950448	11.1458
Stroke	GCST90002574	Weighted median	24	0.987852	0.860714	1.13377	0.861957	-0.00342404	0.0176273	0.847765	40.4769	0.00950448	11.1458
Stroke	GCST90002574	Weighted mode	24	1.02345	0.79996	1.30938	0.855318	-0.00342404	0.0176273	0.847765	40.4769	0.00950448	11.1458
Stroke	GCST90002575	Inverse variance weighted	24	0.889374	0.796313	0.993311	0.037616	-0.00513916	0.0158026	0.748095	32.5306	0.0687897	11.0744
Stroke	GCST90002575	MR Egger	24	0.982431	0.533671	1.80855	0.955114	-0.00513916	0.0158026	0.748095	32.5306	0.0687897	11.0744
Stroke	GCST90002575	Simple mode	24	0.922959	0.683109	1.24703	0.606555	-0.00513916	0.0158026	0.748095	32.5306	0.0687897	11.0744
Stroke	GCST90002575	Weighted median	24	0.931475	0.810488	1.07052	0.317315	-0.00513916	0.0158026	0.748095	32.5306	0.0687897	11.0744
Stroke	GCST90002575	Weighted mode	24	0.92949	0.694356	1.24425	0.627809	-0.00513916	0.0158026	0.748095	32.5306	0.0687897	11.0744
Stroke	GCST90002576	Inverse variance weighted	24	0.905299	0.825137	0.993248	0.0354472	0.0106908	0.0129958	0.419545	14.3303	0.889343	17.1327
Stroke	GCST90002576	MR Egger	24	0.736019	0.445589	1.21575	0.244035	0.0106908	0.0129958	0.419545	14.3303	0.889343	17.1327
Stroke	GCST90002576	Simple mode	24	0.879161	0.698077	1.10722	0.285087	0.0106908	0.0129958	0.419545	14.3303	0.889343	17.1327
Stroke	GCST90002576	Weighted median	24	0.90292	0.799106	1.02022	0.101266	0.0106908	0.0129958	0.419545	14.3303	0.889343	17.1327
Stroke	GCST90002576	Weighted mode	24	0.877097	0.706811	1.08841	0.245895	0.0106908	0.0129958	0.419545	14.3303	0.889343	17.1327
Stroke	GCST90002577	Inverse variance weighted	24	0.923626	0.830952	1.02663	0.140822	0.010214	0.0149966	0.502923	29.2959	0.136606	12.5253
Stroke	GCST90002577	MR Egger	24	0.757884	0.424711	1.35242	0.358302	0.010214	0.0149966	0.502923	29.2959	0.136606	12.5253
Stroke	GCST90002577	Simple mode	24	0.849988	0.657917	1.09813	0.226138	0.010214	0.0149966	0.502923	29.2959	0.136606	12.5253
Stroke	GCST90002577	Weighted median	24	0.874356	0.763564	1.00122	0.0520993	0.010214	0.0149966	0.502923	29.2959	0.136606	12.5253
Stroke	GCST90002577	Weighted mode	24	0.849988	0.656725	1.10012	0.229315	0.010214	0.0149966	0.502923	29.2959	0.136606	12.5253
Stroke	GCST90002578	Inverse variance weighted	24	0.871027	0.785633	0.965701	0.00871697	0.0117498	0.0145741	0.428751	27.6696	0.186891	11.4079
Stroke	GCST90002578	MR Egger	24	0.693781	0.395184	1.218	0.216232	0.0117498	0.0145741	0.428751	27.6696	0.186891	11.4079
Stroke	GCST90002578	Simple mode	24	0.909953	0.698644	1.18517	0.491005	0.0117498	0.0145741	0.428751	27.6696	0.186891	11.4079
Stroke	GCST90002578	Weighted median	24	0.880446	0.770322	1.00631	0.0618054	0.0117498	0.0145741	0.428751	27.6696	0.186891	11.4079
Stroke	GCST90002578	Weighted mode	24	0.919666	0.720777	1.17344	0.507287	0.0117498	0.0145741	0.428751	27.6696	0.186891	11.4079
Stroke	GCST90002579	Inverse variance weighted	24	0.918502	0.837171	1.00773	0.0723148	0.00423326	0.0129958	0.747699	15.2488	0.85134	19.5241
Stroke	GCST90002579	MR Egger	24	0.846215	0.512302	1.39777	0.521065	0.00423326	0.0129958	0.747699	15.2488	0.85134	19.5241
Stroke	GCST90002579	Simple mode	24	0.940659	0.736377	1.20161	0.628973	0.00423326	0.0129958	0.747699	15.2488	0.85134	19.5241
Stroke	GCST90002579	Weighted median	24	0.931745	0.821115	1.05728	0.272957	0.00423326	0.0129958	0.747699	15.2488	0.85134	19.5241
Stroke	GCST90002579	Weighted mode	24	0.930635	0.749245	1.15594	0.522196	0.00423326	0.0129958	0.747699	15.2488	0.85134	19.5241
Stroke	GCST90002580	Inverse variance weighted	24	0.933236	0.835989	1.0418	0.218436	0.00868996	0.0156623	0.584605	31.9541	0.0781819	12.8242
Stroke	GCST90002580	MR Egger	24	0.788704	0.430765	1.44407	0.449955	0.00868996	0.0156623	0.584605	31.9541	0.0781819	12.8242
Stroke	GCST90002580	Simple mode	24	0.983892	0.787575	1.22915	0.887526	0.00868996	0.0156623	0.584605	31.9541	0.0781819	12.8242
Stroke	GCST90002580	Weighted median	24	0.926324	0.809067	1.06058	0.267731	0.00868996	0.0156623	0.584605	31.9541	0.0781819	12.8242
Stroke	GCST90002580	Weighted mode	24	0.929101	0.741649	1.16393	0.528736	0.00868996	0.0156623	0.584605	31.9541	0.0781819	12.8242
Stroke	GCST90002581	Inverse variance weighted	24	0.911609	0.821932	1.01107	0.0798419	0.0211005	0.0141428	0.149911	28.6927	0.190713	12.1209
Stroke	GCST90002581	MR Egger	24	0.605853	0.350896	1.04606	0.085851	0.0211005	0.0141428	0.149911	28.6927	0.190713	12.1209
Stroke	GCST90002581	Simple mode	24	0.874997	0.653472	1.17162	0.379236	0.0211005	0.0141428	0.149911	28.6927	0.190713	12.1209
Stroke	GCST90002581	Weighted median	24	0.922754	0.806192	1.05617	0.243283	0.0211005	0.0141428	0.149911	28.6927	0.190713	12.1209
Stroke	GCST90002581	Weighted mode	24	0.892339	0.676145	1.17766	0.42922	0.0211005	0.0141428	0.149911	28.6927	0.190713	12.1209
Stroke	GCST90002582	Inverse variance weighted	24	0.909881	0.829314	0.998276	0.0458817	-0.00572872	0.0129957	0.663648	17.936	0.709775	18.2953
Stroke	GCST90002582	MR Egger	24	1.01662	0.615469	1.67925	0.949241	-0.00572872	0.0129957	0.663648	17.936	0.709775	18.2953
Stroke	GCST90002582	Simple mode	24	0.87097	0.668033	1.13555	0.317996	-0.00572872	0.0129957	0.663648	17.936	0.709775	18.2953
Stroke	GCST90002582	Weighted median	24	0.893279	0.785778	1.01549	0.0845098	-0.00572872	0.0129957	0.663648	17.936	0.709775	18.2953
Stroke	GCST90002582	Weighted mode	24	0.873467	0.691514	1.1033	0.268002	-0.00572872	0.0129957	0.663648	17.936	0.709775	18.2953
Stroke	GCST90002583	Inverse variance weighted	24	0.969004	0.880031	1.06697	0.521677	0.0165655	0.0133438	0.227517	24.8195	0.359659	15.7769
Stroke	GCST90002583	MR Egger	24	0.703104	0.41998	1.17709	0.193976	0.0165655	0.0133438	0.227517	24.8195	0.359659	15.7769
Stroke	GCST90002583	Simple mode	24	1.01785	0.781764	1.32522	0.896622	0.0165655	0.0133438	0.227517	24.8195	0.359659	15.7769
Stroke	GCST90002583	Weighted median	24	1.01263	0.880646	1.16439	0.860205	0.0165655	0.0133438	0.227517	24.8195	0.359659	15.7769
Stroke	GCST90002583	Weighted mode	24	1.03086	0.786264	1.35154	0.827881	0.0165655	0.0133438	0.227517	24.8195	0.359659	15.7769
Stroke	GCST90002584	Inverse variance weighted	24	0.996769	0.90798	1.09424	0.945801	0.0253334	0.0129957	0.0641123	23.2893	0.443984	14.7564
Stroke	GCST90002584	MR Egger	24	0.610318	0.369492	1.00811	0.0668017	0.0253334	0.0129957	0.0641123	23.2893	0.443984	14.7564
Stroke	GCST90002584	Simple mode	24	0.956349	0.757052	1.20811	0.711583	0.0253334	0.0129957	0.0641123	23.2893	0.443984	14.7564
Stroke	GCST90002584	Weighted median	24	1.00157	0.876854	1.14402	0.981589	0.0253334	0.0129957	0.0641123	23.2893	0.443984	14.7564
Stroke	GCST90002584	Weighted mode	24	0.989178	0.788113	1.24154	0.926041	0.0253334	0.0129957	0.0641123	23.2893	0.443984	14.7564
Stroke	GCST90002585	Inverse variance weighted	24	1.03757	0.945696	1.13837	0.435591	0.00752811	0.0129956	0.568285	19.3536	0.623402	17.5118
Stroke	GCST90002585	MR Egger	24	0.89683	0.54295	1.48136	0.674771	0.00752811	0.0129956	0.568285	19.3536	0.623402	17.5118
Stroke	GCST90002585	Simple mode	24	0.971172	0.751429	1.25518	0.825123	0.00752811	0.0129956	0.568285	19.3536	0.623402	17.5118
Stroke	GCST90002585	Weighted median	24	1.00417	0.877302	1.14939	0.95183	0.00752811	0.0129956	0.568285	19.3536	0.623402	17.5118
Stroke	GCST90002585	Weighted mode	24	0.980973	0.761372	1.26391	0.883185	0.00752811	0.0129956	0.568285	19.3536	0.623402	17.5118
Stroke	GCST90002586	Inverse variance weighted	24	0.998682	0.910252	1.0957	0.977761	0.0144956	0.0129957	0.276711	19.0238	0.699844	18.8151
Stroke	GCST90002586	MR Egger	24	0.754273	0.456642	1.24589	0.282644	0.0144956	0.0129957	0.276711	19.0238	0.699844	18.8151
Stroke	GCST90002586	Simple mode	24	0.969971	0.755132	1.24593	0.813472	0.0144956	0.0129957	0.276711	19.0238	0.699844	18.8151
Stroke	GCST90002586	Weighted median	24	0.988139	0.869946	1.12239	0.854344	0.0144956	0.0129957	0.276711	19.0238	0.699844	18.8151
Stroke	GCST90002586	Weighted mode	24	0.983516	0.773422	1.25068	0.893342	0.0144956	0.0129957	0.276711	19.0238	0.699844	18.8151
Stroke	GCST90002587	Inverse variance weighted	24	0.920226	0.838743	1.00962	0.0788322	-0.00916716	0.0129958	0.487966	20.2619	0.566662	19.5954
Stroke	GCST90002587	MR Egger	24	1.09897	0.665319	1.81527	0.715972	-0.00916716	0.0129958	0.487966	20.2619	0.566662	19.5954
Stroke	GCST90002587	Simple mode	24	0.961824	0.755275	1.22486	0.755172	-0.00916716	0.0129958	0.487966	20.2619	0.566662	19.5954
Stroke	GCST90002587	Weighted median	24	0.912813	0.797493	1.04481	0.185543	-0.00916716	0.0129958	0.487966	20.2619	0.566662	19.5954
Stroke	GCST90002587	Weighted mode	24	0.946802	0.737862	1.21491	0.671394	-0.00916716	0.0129958	0.487966	20.2619	0.566662	19.5954
Stroke	GCST90002588	Inverse variance weighted	24	0.943607	0.860047	1.03529	0.219829	0.0165805	0.0129958	0.21532	23.0041	0.460534	14.2209
Stroke	GCST90002588	MR Egger	24	0.684477	0.414386	1.13061	0.152901	0.0165805	0.0129958	0.21532	23.0041	0.460534	14.2209
Stroke	GCST90002588	Simple mode	24	1.01049	0.803419	1.27092	0.929732	0.0165805	0.0129958	0.21532	23.0041	0.460534	14.2209
Stroke	GCST90002588	Weighted median	24	0.970122	0.857651	1.09734	0.629464	0.0165805	0.0129958	0.21532	23.0041	0.460534	14.2209
Stroke	GCST90002588	Weighted mode	24	1.01049	0.814993	1.25287	0.925072	0.0165805	0.0129958	0.21532	23.0041	0.460534	14.2209
Stroke	GCST90002589	Inverse variance weighted	24	0.954934	0.870378	1.04771	0.329647	-0.00852961	0.0129958	0.518414	19.545	0.611477	18.6034
Stroke	GCST90002589	MR Egger	24	1.12643	0.681943	1.86062	0.646538	-0.00852961	0.0129958	0.518414	19.545	0.611477	18.6034
Stroke	GCST90002589	Simple mode	24	0.821384	0.637292	1.05865	0.142199	-0.00852961	0.0129958	0.518414	19.545	0.611477	18.6034
Stroke	GCST90002589	Weighted median	24	0.969395	0.851591	1.1035	0.638212	-0.00852961	0.0129958	0.518414	19.545	0.611477	18.6034
Stroke	GCST90002589	Weighted mode	24	0.823763	0.652015	1.04075	0.117751	-0.00852961	0.0129958	0.518414	19.545	0.611477	18.6034
Stroke	GCST90002590	Inverse variance weighted	24	0.897516	0.803288	1.0028	0.0560501	0.000814447	0.0158962	0.9596	31.6576	0.083424	11.1363
Stroke	GCST90002590	MR Egger	24	0.883473	0.478181	1.63228	0.696226	0.000814447	0.0158962	0.9596	31.6576	0.083424	11.1363
Stroke	GCST90002590	Simple mode	24	1.00818	0.778025	1.30643	0.951385	0.000814447	0.0158962	0.9596	31.6576	0.083424	11.1363
Stroke	GCST90002590	Weighted median	24	0.935196	0.815987	1.07182	0.335525	0.000814447	0.0158962	0.9596	31.6576	0.083424	11.1363
Stroke	GCST90002590	Weighted mode	24	1.01202	0.804498	1.27308	0.919576	0.000814447	0.0158962	0.9596	31.6576	0.083424	11.1363
Stroke	GCST90002591	Inverse variance weighted	24	0.880301	0.777474	0.996728	0.04425	0.00263899	0.0177941	0.883451	39.6685	0.0118168	9.93553
Stroke	GCST90002591	MR Egger	24	0.836447	0.420735	1.66291	0.615544	0.00263899	0.0177941	0.883451	39.6685	0.0118168	9.93553
Stroke	GCST90002591	Simple mode	24	0.973744	0.747964	1.26768	0.845023	0.00263899	0.0177941	0.883451	39.6685	0.0118168	9.93553
Stroke	GCST90002591	Weighted median	24	0.943738	0.815021	1.09278	0.438918	0.00263899	0.0177941	0.883451	39.6685	0.0118168	9.93553
Stroke	GCST90002591	Weighted mode	24	0.970235	0.773725	1.21666	0.795896	0.00263899	0.0177941	0.883451	39.6685	0.0118168	9.93553
Stroke	GCST90002592	Inverse variance weighted	24	0.878551	0.77279	0.998786	0.0478658	0.00535767	0.0183484	0.773025	42.1784	0.00594728	9.26824
Stroke	GCST90002592	MR Egger	24	0.791975	0.389928	1.60856	0.52551	0.00535767	0.0183484	0.773025	42.1784	0.00594728	9.26824
Stroke	GCST90002592	Simple mode	24	0.966838	0.736803	1.26869	0.809949	0.00535767	0.0183484	0.773025	42.1784	0.00594728	9.26824
Stroke	GCST90002592	Weighted median	24	0.973571	0.842847	1.12457	0.71579	0.00535767	0.0183484	0.773025	42.1784	0.00594728	9.26824
Stroke	GCST90002592	Weighted mode	24	0.962923	0.751076	1.23452	0.76835	0.00535767	0.0183484	0.773025	42.1784	0.00594728	9.26824
Stroke	GCST90002593	Inverse variance weighted	24	1.08129	0.949675	1.23115	0.237905	0.012327	0.0184155	0.510216	42.4879	0.00545288	10.1612
Stroke	GCST90002593	MR Egger	24	0.851683	0.418241	1.73432	0.662475	0.012327	0.0184155	0.510216	42.4879	0.00545288	10.1612
Stroke	GCST90002593	Simple mode	24	0.982334	0.740462	1.30322	0.902712	0.012327	0.0184155	0.510216	42.4879	0.00545288	10.1612
Stroke	GCST90002593	Weighted median	24	1.00797	0.871227	1.16617	0.915017	0.012327	0.0184155	0.510216	42.4879	0.00545288	10.1612
Stroke	GCST90002593	Weighted mode	24	0.957252	0.72833	1.25813	0.756875	0.012327	0.0184155	0.510216	42.4879	0.00545288	10.1612
Stroke	GCST90002594	Inverse variance weighted	24	0.927092	0.830729	1.03463	0.17639	0.00832528	0.0156294	0.599602	30.6032	0.104526	12.7582
Stroke	GCST90002594	MR Egger	24	0.789062	0.431504	1.4429	0.449877	0.00832528	0.0156294	0.599602	30.6032	0.104526	12.7582
Stroke	GCST90002594	Simple mode	24	0.863858	0.635125	1.17497	0.360737	0.00832528	0.0156294	0.599602	30.6032	0.104526	12.7582
Stroke	GCST90002594	Weighted median	24	0.896869	0.784486	1.02535	0.111051	0.00832528	0.0156294	0.599602	30.6032	0.104526	12.7582
Stroke	GCST90002594	Weighted mode	24	0.867078	0.674987	1.11384	0.275845	0.00832528	0.0156294	0.599602	30.6032	0.104526	12.7582
Stroke	GCST90002595	Inverse variance weighted	24	0.896105	0.793446	1.01205	0.0772112	0.0014849	0.0174357	0.932901	38.0867	0.0179158	10.148
Stroke	GCST90002595	MR Egger	24	0.870706	0.44407	1.70723	0.690822	0.0014849	0.0174357	0.932901	38.0867	0.0179158	10.148
Stroke	GCST90002595	Simple mode	24	1.03016	0.798353	1.32927	0.821305	0.0014849	0.0174357	0.932901	38.0867	0.0179158	10.148
Stroke	GCST90002595	Weighted median	24	0.974416	0.850821	1.11597	0.70803	0.0014849	0.0174357	0.932901	38.0867	0.0179158	10.148
Stroke	GCST90002595	Weighted mode	24	1.02606	0.80222	1.31236	0.839449	0.0014849	0.0174357	0.932901	38.0867	0.0179158	10.148
Stroke	GCST90002596	Inverse variance weighted	24	0.880157	0.768081	1.00859	0.0662143	0.00327067	0.019509	0.868391	47.6841	0.00119411	8.87523
Stroke	GCST90002596	MR Egger	24	0.826143	0.388922	1.75488	0.624211	0.00327067	0.019509	0.868391	47.6841	0.00119411	8.87523
Stroke	GCST90002596	Simple mode	24	0.971376	0.757203	1.24613	0.821258	0.00327067	0.019509	0.868391	47.6841	0.00119411	8.87523
Stroke	GCST90002596	Weighted median	24	0.956276	0.827389	1.10524	0.54499	0.00327067	0.019509	0.868391	47.6841	0.00119411	8.87523
Stroke	GCST90002596	Weighted mode	24	0.960206	0.76217	1.2097	0.733537	0.00327067	0.019509	0.868391	47.6841	0.00119411	8.87523
Stroke	GCST90002597	Inverse variance weighted	24	0.937987	0.852515	1.03203	0.189088	-0.0153353	0.0132981	0.261204	23.4931	0.432305	16.9841
Stroke	GCST90002597	MR Egger	24	1.26229	0.755325	2.10952	0.383616	-0.0153353	0.0132981	0.261204	23.4931	0.432305	16.9841
Stroke	GCST90002597	Simple mode	24	0.881513	0.673005	1.15462	0.369228	-0.0153353	0.0132981	0.261204	23.4931	0.432305	16.9841
Stroke	GCST90002597	Weighted median	24	0.921642	0.807909	1.05139	0.224629	-0.0153353	0.0132981	0.261204	23.4931	0.432305	16.9841
Stroke	GCST90002597	Weighted mode	24	0.910725	0.705857	1.17505	0.479225	-0.0153353	0.0132981	0.261204	23.4931	0.432305	16.9841
Stroke	GCST90002598	Inverse variance weighted	24	1.09953	0.958928	1.26074	0.174082	-0.0104251	0.0194837	0.59797	47.5593	0.00124008	9.4034
Stroke	GCST90002598	MR Egger	24	1.34548	0.63403	2.85524	0.447736	-0.0104251	0.0194837	0.59797	47.5593	0.00124008	9.4034
Stroke	GCST90002598	Simple mode	24	1.07867	0.834478	1.39431	0.568719	-0.0104251	0.0194837	0.59797	47.5593	0.00124008	9.4034
Stroke	GCST90002598	Weighted median	24	1.1349	0.984912	1.30772	0.0801571	-0.0104251	0.0194837	0.59797	47.5593	0.00124008	9.4034
Stroke	GCST90002598	Weighted mode	24	1.09438	0.840429	1.42507	0.509841	-0.0104251	0.0194837	0.59797	47.5593	0.00124008	9.4034
Stroke	GCST90002599	Inverse variance weighted	24	1.15344	1.0112	1.31569	0.0335192	-0.00134352	0.0188614	0.943857	44.5706	0.00300733	10.0773
Stroke	GCST90002599	MR Egger	24	1.18384	0.571429	2.45258	0.654187	-0.00134352	0.0188614	0.943857	44.5706	0.00300733	10.0773
Stroke	GCST90002599	Simple mode	24	1.50431	1.0241	2.2097	0.0487167	-0.00134352	0.0188614	0.943857	44.5706	0.00300733	10.0773
Stroke	GCST90002599	Weighted median	24	1.16518	1.00254	1.35421	0.046254	-0.00134352	0.0188614	0.943857	44.5706	0.00300733	10.0773
Stroke	GCST90002599	Weighted mode	24	1.50431	1.06772	2.11942	0.0286544	-0.00134352	0.0188614	0.943857	44.5706	0.00300733	10.0773
Stroke	GCST90002600	Inverse variance weighted	24	1.121	1.0194	1.23273	0.0184484	0.0163546	0.0132518	0.230172	23.2283	0.447505	15.4489
Stroke	GCST90002600	MR Egger	24	0.816718	0.489577	1.36246	0.446345	0.0163546	0.0132518	0.230172	23.2283	0.447505	15.4489
Stroke	GCST90002600	Simple mode	24	1.09009	0.826293	1.4381	0.547705	0.0163546	0.0132518	0.230172	23.2283	0.447505	15.4489
Stroke	GCST90002600	Weighted median	24	1.12378	0.982175	1.2858	0.08946	0.0163546	0.0132518	0.230172	23.2283	0.447505	15.4489
Stroke	GCST90002600	Weighted mode	24	1.09323	0.838539	1.42527	0.516636	0.0163546	0.0132518	0.230172	23.2283	0.447505	15.4489
Stroke	GCST90002601	Inverse variance weighted	24	0.970129	0.882616	1.06632	0.52953	-0.0180251	0.013252	0.187551	10.8058	0.985083	25.6784
Stroke	GCST90002601	MR Egger	24	1.37534	0.824438	2.29438	0.235154	-0.0180251	0.013252	0.187551	10.8058	0.985083	25.6784
Stroke	GCST90002601	Simple mode	24	1.01217	0.810193	1.26449	0.916105	-0.0180251	0.013252	0.187551	10.8058	0.985083	25.6784
Stroke	GCST90002601	Weighted median	24	1.00166	0.878665	1.14186	0.980251	-0.0180251	0.013252	0.187551	10.8058	0.985083	25.6784
Stroke	GCST90002601	Weighted mode	24	1.03098	0.824335	1.28942	0.7916	-0.0180251	0.013252	0.187551	10.8058	0.985083	25.6784
Stroke	GCST90002602	Inverse variance weighted	24	0.847107	0.737731	0.972699	0.0186503	0.00695176	0.0197589	0.728313	48.9128	0.000820841	7.7031
Stroke	GCST90002602	MR Egger	24	0.740419	0.34522	1.58803	0.448332	0.00695176	0.0197589	0.728313	48.9128	0.000820841	7.7031
Stroke	GCST90002602	Simple mode	24	0.872827	0.665708	1.14439	0.335281	0.00695176	0.0197589	0.728313	48.9128	0.000820841	7.7031
Stroke	GCST90002602	Weighted median	24	0.85675	0.742154	0.98904	0.034821	0.00695176	0.0197589	0.728313	48.9128	0.000820841	7.7031
Stroke	GCST90002602	Weighted mode	24	0.889839	0.709328	1.11629	0.323478	0.00695176	0.0197589	0.728313	48.9128	0.000820841	7.7031
Stroke	GCST90002603	Inverse variance weighted	24	1.06819	0.951417	1.19929	0.264075	-0.0110359	0.0164248	0.50864	33.7974	0.0515031	11.7406
Stroke	GCST90002603	MR Egger	24	1.32268	0.701437	2.49414	0.396816	-0.0110359	0.0164248	0.50864	33.7974	0.0515031	11.7406
Stroke	GCST90002603	Simple mode	24	1.09168	0.855574	1.39294	0.487592	-0.0110359	0.0164248	0.50864	33.7974	0.0515031	11.7406
Stroke	GCST90002603	Weighted median	24	1.09445	0.950434	1.2603	0.209918	-0.0110359	0.0164248	0.50864	33.7974	0.0515031	11.7406
Stroke	GCST90002603	Weighted mode	24	1.09168	0.86757	1.37368	0.461901	-0.0110359	0.0164248	0.50864	33.7974	0.0515031	11.7406
Stroke	GCST90002604	Inverse variance weighted	24	1.31156	1.12261	1.53231	0.000632752	-0.0213798	0.0218242	0.337916	62.2848	1.77397e-05	4.57727
Stroke	GCST90002604	MR Egger	24	1.98416	0.854207	4.60883	0.12531	-0.0213798	0.0218242	0.337916	62.2848	1.77397e-05	4.57727
Stroke	GCST90002604	Simple mode	24	1.44542	1.0141	2.06019	0.0532713	-0.0213798	0.0218242	0.337916	62.2848	1.77397e-05	4.57727
Stroke	GCST90002604	Weighted median	24	1.31091	1.12212	1.53147	0.000644289	-0.0213798	0.0218242	0.337916	62.2848	1.77397e-05	4.57727
Stroke	GCST90002604	Weighted mode	24	1.37978	0.987089	1.9287	0.0722751	-0.0213798	0.0218242	0.337916	62.2848	1.77397e-05	4.57727
Stroke	GCST90002605	Inverse variance weighted	24	1.12115	1.02002	1.23232	0.0177427	0.00764677	0.0132517	0.569771	17.5516	0.732217	15.2292
Stroke	GCST90002605	MR Egger	24	0.966851	0.579577	1.6129	0.898443	0.00764677	0.0132517	0.569771	17.5516	0.732217	15.2292
Stroke	GCST90002605	Simple mode	24	1.05435	0.823272	1.3503	0.678866	0.00764677	0.0132517	0.569771	17.5516	0.732217	15.2292
Stroke	GCST90002605	Weighted median	24	1.06618	0.937305	1.21278	0.329583	0.00764677	0.0132517	0.569771	17.5516	0.732217	15.2292
Stroke	GCST90002605	Weighted mode	24	1.03615	0.806914	1.33051	0.783229	0.00764677	0.0132517	0.569771	17.5516	0.732217	15.2292
Stroke	GCST90002606	Inverse variance weighted	24	0.988145	0.865865	1.12769	0.859556	0.0106116	0.0187974	0.578109	44.2695	0.00328133	9.07193
Stroke	GCST90002606	MR Egger	24	0.804606	0.389339	1.66279	0.563176	0.0106116	0.0187974	0.578109	44.2695	0.00328133	9.07193
Stroke	GCST90002606	Simple mode	24	0.915139	0.646672	1.29506	0.621441	0.0106116	0.0187974	0.578109	44.2695	0.00328133	9.07193
Stroke	GCST90002606	Weighted median	24	0.933293	0.8035	1.08405	0.366193	0.0106116	0.0187974	0.578109	44.2695	0.00328133	9.07193
Stroke	GCST90002606	Weighted mode	24	0.918836	0.661723	1.27585	0.618076	0.0106116	0.0187974	0.578109	44.2695	0.00328133	9.07193
Stroke	GCST90002607	Inverse variance weighted	24	0.973005	0.869594	1.08871	0.633113	-0.0143693	0.0158104	0.373278	31.3161	0.0898266	11.7943
Stroke	GCST90002607	MR Egger	24	1.28515	0.697902	2.36653	0.429231	-0.0143693	0.0158104	0.373278	31.3161	0.0898266	11.7943
Stroke	GCST90002607	Simple mode	24	0.999643	0.733103	1.36309	0.99822	-0.0143693	0.0158104	0.373278	31.3161	0.0898266	11.7943
Stroke	GCST90002607	Weighted median	24	0.986684	0.857132	1.13582	0.851921	-0.0143693	0.0158104	0.373278	31.3161	0.0898266	11.7943
Stroke	GCST90002607	Weighted mode	24	0.974936	0.73472	1.29369	0.861935	-0.0143693	0.0158104	0.373278	31.3161	0.0898266	11.7943
Stroke	GCST90002608	Inverse variance weighted	24	1.02867	0.935878	1.13067	0.557828	-0.00093644	0.0132522	0.944304	11.5765	0.965519	26.8136
Stroke	GCST90002608	MR Egger	24	1.04749	0.627909	1.74746	0.860574	-0.00093644	0.0132522	0.944304	11.5765	0.965519	26.8136
Stroke	GCST90002608	Simple mode	24	0.944748	0.743584	1.20033	0.646121	-0.00093644	0.0132522	0.944304	11.5765	0.965519	26.8136
Stroke	GCST90002608	Weighted median	24	1.02059	0.904155	1.15201	0.741594	-0.00093644	0.0132522	0.944304	11.5765	0.965519	26.8136
Stroke	GCST90002608	Weighted mode	24	0.933542	0.721849	1.20732	0.605211	-0.00093644	0.0132522	0.944304	11.5765	0.965519	26.8136
Stroke	GCST90002609	Inverse variance weighted	24	1.01097	0.919774	1.11121	0.821043	-0.00616265	0.013252	0.646476	18.1451	0.697351	20.3969
Stroke	GCST90002609	MR Egger	24	1.1391	0.682826	1.90027	0.622858	-0.00616265	0.013252	0.646476	18.1451	0.697351	20.3969
Stroke	GCST90002609	Simple mode	24	0.915643	0.704527	1.19002	0.51642	-0.00616265	0.013252	0.646476	18.1451	0.697351	20.3969
Stroke	GCST90002609	Weighted median	24	0.968049	0.85022	1.10221	0.623856	-0.00616265	0.013252	0.646476	18.1451	0.697351	20.3969
Stroke	GCST90002609	Weighted mode	24	0.92623	0.702934	1.22046	0.591355	-0.00616265	0.013252	0.646476	18.1451	0.697351	20.3969
Stroke	GCST90002610	Inverse variance weighted	24	0.932272	0.848174	1.02471	0.145952	-0.0116449	0.0132519	0.389041	19.8024	0.595397	17.1143
Stroke	GCST90002610	MR Egger	24	1.16808	0.700195	1.9486	0.557906	-0.0116449	0.0132519	0.389041	19.8024	0.595397	17.1143
Stroke	GCST90002610	Simple mode	24	0.928696	0.71474	1.2067	0.58514	-0.0116449	0.0132519	0.389041	19.8024	0.595397	17.1143
Stroke	GCST90002610	Weighted median	24	0.94491	0.825406	1.08172	0.411425	-0.0116449	0.0132519	0.389041	19.8024	0.595397	17.1143
Stroke	GCST90002610	Weighted mode	24	0.928696	0.724276	1.19081	0.565435	-0.0116449	0.0132519	0.389041	19.8024	0.595397	17.1143
Stroke	GCST90002611	Inverse variance weighted	24	0.972125	0.884432	1.06851	0.557794	-0.0168565	0.0132519	0.216653	20.9858	0.581952	12.4397
Stroke	GCST90002611	MR Egger	24	1.34734	0.807655	2.24764	0.265799	-0.0168565	0.0132519	0.216653	20.9858	0.581952	12.4397
Stroke	GCST90002611	Simple mode	24	0.903669	0.712623	1.14593	0.41182	-0.0168565	0.0132519	0.216653	20.9858	0.581952	12.4397
Stroke	GCST90002611	Weighted median	24	0.944679	0.830149	1.07501	0.388097	-0.0168565	0.0132519	0.216653	20.9858	0.581952	12.4397
Stroke	GCST90002611	Weighted mode	24	0.893895	0.705923	1.13192	0.361408	-0.0168565	0.0132519	0.216653	20.9858	0.581952	12.4397
Stroke	GCST90002612	Inverse variance weighted	24	0.950392	0.842746	1.07179	0.406758	0.0149146	0.0169334	0.387957	35.9218	0.0309575	11.1783
Stroke	GCST90002612	MR Egger	24	0.711998	0.370242	1.36922	0.319683	0.0149146	0.0169334	0.387957	35.9218	0.0309575	11.1783
Stroke	GCST90002612	Simple mode	24	0.890787	0.689105	1.1515	0.386379	0.0149146	0.0169334	0.387957	35.9218	0.0309575	11.1783
Stroke	GCST90002612	Weighted median	24	0.914754	0.795423	1.05199	0.211534	0.0149146	0.0169334	0.387957	35.9218	0.0309575	11.1783
Stroke	GCST90002612	Weighted mode	24	0.890787	0.704009	1.12712	0.345429	0.0149146	0.0169334	0.387957	35.9218	0.0309575	11.1783
Stroke	GCST90002613	Inverse variance weighted	24	1.00145	0.911111	1.10074	0.976055	0.000238462	0.0132521	0.985806	18.2125	0.693315	19.229
Stroke	GCST90002613	MR Egger	24	0.996835	0.597543	1.66294	0.990423	0.000238462	0.0132521	0.985806	18.2125	0.693315	19.229
Stroke	GCST90002613	Simple mode	24	0.912074	0.711455	1.16927	0.475063	0.000238462	0.0132521	0.985806	18.2125	0.693315	19.229
Stroke	GCST90002613	Weighted median	24	0.966711	0.848033	1.102	0.612427	0.000238462	0.0132521	0.985806	18.2125	0.693315	19.229
Stroke	GCST90002613	Weighted mode	24	0.926701	0.728094	1.17948	0.542264	0.000238462	0.0132521	0.985806	18.2125	0.693315	19.229
Stroke	GCST90002614	Inverse variance weighted	24	0.908476	0.806486	1.02336	0.114134	0.00270013	0.0170575	0.875668	36.4528	0.0271396	11.8744
Stroke	GCST90002614	MR Egger	24	0.862197	0.446198	1.66604	0.66339	0.00270013	0.0170575	0.875668	36.4528	0.0271396	11.8744
Stroke	GCST90002614	Simple mode	24	0.842276	0.588437	1.20561	0.357952	0.00270013	0.0170575	0.875668	36.4528	0.0271396	11.8744
Stroke	GCST90002614	Weighted median	24	0.883221	0.763171	1.02215	0.0957098	0.00270013	0.0170575	0.875668	36.4528	0.0271396	11.8744
Stroke	GCST90002614	Weighted mode	24	0.839144	0.633165	1.11213	0.234671	0.00270013	0.0170575	0.875668	36.4528	0.0271396	11.8744
Stroke	GCST90002615	Inverse variance weighted	24	0.894023	0.781776	1.02239	0.101721	0.00279058	0.0192201	0.885882	46.2805	0.00181959	9.25631
Stroke	GCST90002615	MR Egger	24	0.846996	0.403214	1.77921	0.665291	0.00279058	0.0192201	0.885882	46.2805	0.00181959	9.25631
Stroke	GCST90002615	Simple mode	24	0.881445	0.671592	1.15687	0.372456	0.00279058	0.0192201	0.885882	46.2805	0.00181959	9.25631
Stroke	GCST90002615	Weighted median	24	0.946377	0.821926	1.08967	0.443569	0.00279058	0.0192201	0.885882	46.2805	0.00181959	9.25631
Stroke	GCST90002615	Weighted mode	24	0.849776	0.647659	1.11497	0.252142	0.00279058	0.0192201	0.885882	46.2805	0.00181959	9.25631
Stroke	GCST90002616	Inverse variance weighted	24	1.09888	0.966554	1.24932	0.149768	-0.00993835	0.0182675	0.591882	41.8079	0.00659422	9.78015
Stroke	GCST90002616	MR Egger	24	1.33207	0.657897	2.69709	0.434162	-0.00993835	0.0182675	0.591882	41.8079	0.00659422	9.78015
Stroke	GCST90002616	Simple mode	24	1.07319	0.782359	1.47213	0.665471	-0.00993835	0.0182675	0.591882	41.8079	0.00659422	9.78015
Stroke	GCST90002616	Weighted median	24	1.11507	0.96285	1.29136	0.145817	-0.00993835	0.0182675	0.591882	41.8079	0.00659422	9.78015
Stroke	GCST90002616	Weighted mode	24	1.08663	0.799502	1.47686	0.600738	-0.00993835	0.0182675	0.591882	41.8079	0.00659422	9.78015
Stroke	GCST90002617	Inverse variance weighted	24	1.01033	0.895078	1.14042	0.867917	0.00610649	0.017311	0.727632	37.5422	0.0206102	11.6942
Stroke	GCST90002617	MR Egger	24	0.897658	0.460028	1.75161	0.75457	0.00610649	0.017311	0.727632	37.5422	0.0206102	11.6942
Stroke	GCST90002617	Simple mode	24	0.90785	0.682295	1.20797	0.513653	0.00610649	0.017311	0.727632	37.5422	0.0206102	11.6942
Stroke	GCST90002617	Weighted median	24	0.934945	0.811461	1.07722	0.351976	0.00610649	0.017311	0.727632	37.5422	0.0206102	11.6942
Stroke	GCST90002617	Weighted mode	24	0.896244	0.67865	1.18361	0.447967	0.00610649	0.017311	0.727632	37.5422	0.0206102	11.6942
Stroke	GCST90002618	Inverse variance weighted	24	0.87891	0.799627	0.966055	0.00745085	-0.00265981	0.0132518	0.842768	14.4155	0.886078	15.3878
Stroke	GCST90002618	MR Egger	24	0.925363	0.554704	1.5437	0.769186	-0.00265981	0.0132518	0.842768	14.4155	0.886078	15.3878
Stroke	GCST90002618	Simple mode	24	0.784872	0.609017	1.01151	0.0740332	-0.00265981	0.0132518	0.842768	14.4155	0.886078	15.3878
Stroke	GCST90002618	Weighted median	24	0.866828	0.765161	0.982004	0.0247481	-0.00265981	0.0132518	0.842768	14.4155	0.886078	15.3878
Stroke	GCST90002618	Weighted mode	24	0.793649	0.625673	1.00672	0.0693881	-0.00265981	0.0132518	0.842768	14.4155	0.886078	15.3878
Stroke	GCST90002619	Inverse variance weighted	24	0.999084	0.908959	1.09814	0.98484	0.0147668	0.0132519	0.27717	22.5494	0.487325	16.2889
Stroke	GCST90002619	MR Egger	24	0.750621	0.449955	1.25219	0.2838	0.0147668	0.0132519	0.27717	22.5494	0.487325	16.2889
Stroke	GCST90002619	Simple mode	24	1.04653	0.808912	1.35395	0.732401	0.0147668	0.0132519	0.27717	22.5494	0.487325	16.2889
Stroke	GCST90002619	Weighted median	24	1.02036	0.894623	1.16377	0.763862	0.0147668	0.0132519	0.27717	22.5494	0.487325	16.2889
Stroke	GCST90002619	Weighted mode	24	1.03153	0.840253	1.26634	0.769407	0.0147668	0.0132519	0.27717	22.5494	0.487325	16.2889
Stroke	GCST90002620	Inverse variance weighted	24	0.934945	0.842434	1.03762	0.205732	0.00829199	0.0148286	0.581682	27.5469	0.191189	12.9982
Stroke	GCST90002620	MR Egger	24	0.79626	0.449117	1.41172	0.443816	0.00829199	0.0148286	0.581682	27.5469	0.191189	12.9982
Stroke	GCST90002620	Simple mode	24	1.02187	0.770953	1.35445	0.881698	0.00829199	0.0148286	0.581682	27.5469	0.191189	12.9982
Stroke	GCST90002620	Weighted median	24	0.992111	0.864701	1.1383	0.910082	0.00829199	0.0148286	0.581682	27.5469	0.191189	12.9982
Stroke	GCST90002620	Weighted mode	24	1.01129	0.77058	1.32719	0.936187	0.00829199	0.0148286	0.581682	27.5469	0.191189	12.9982
Stroke	GCST90002621	Inverse variance weighted	24	1.29642	1.1379	1.47703	9.56861e-05	-0.00115944	0.0186914	0.951099	43.7743	0.00378423	6.65212
Stroke	GCST90002621	MR Egger	24	1.32586	0.644197	2.72881	0.451875	-0.00115944	0.0186914	0.951099	43.7743	0.00378423	6.65212
Stroke	GCST90002621	Simple mode	24	1.03226	0.649278	1.64116	0.894385	-0.00115944	0.0186914	0.951099	43.7743	0.00378423	6.65212
Stroke	GCST90002621	Weighted median	24	1.21396	1.03178	1.4283	0.0194344	-0.00115944	0.0186914	0.951099	43.7743	0.00378423	6.65212
Stroke	GCST90002621	Weighted mode	24	1.00458	0.65131	1.54945	0.983702	-0.00115944	0.0186914	0.951099	43.7743	0.00378423	6.65212
Stroke	GCST90002622	Inverse variance weighted	24	1.16333	1.02616	1.31883	0.0181104	0.0190136	0.017519	0.289534	40.5119	0.013458	10.4666
Stroke	GCST90002622	MR Egger	24	0.805018	0.409248	1.58352	0.536245	0.0190136	0.017519	0.289534	40.5119	0.013458	10.4666
Stroke	GCST90002622	Simple mode	24	0.978315	0.733407	1.30501	0.882749	0.0190136	0.017519	0.289534	40.5119	0.013458	10.4666
Stroke	GCST90002622	Weighted median	24	1.0711	0.925156	1.24007	0.358051	0.0190136	0.017519	0.289534	40.5119	0.013458	10.4666
Stroke	GCST90002622	Weighted mode	24	0.991161	0.769082	1.27737	0.945906	0.0190136	0.017519	0.289534	40.5119	0.013458	10.4666
Stroke	GCST90002623	Inverse variance weighted	24	0.922367	0.839163	1.01382	0.0938462	0.00663262	0.0132519	0.621692	21.7682	0.473793	16.4883
Stroke	GCST90002623	MR Egger	24	0.811197	0.486267	1.35325	0.431473	0.00663262	0.0132519	0.621692	21.7682	0.473793	16.4883
Stroke	GCST90002623	Simple mode	24	0.940301	0.724059	1.22112	0.648649	0.00663262	0.0132519	0.621692	21.7682	0.473793	16.4883
Stroke	GCST90002623	Weighted median	24	0.91729	0.803176	1.04762	0.20277	0.00663262	0.0132519	0.621692	21.7682	0.473793	16.4883
Stroke	GCST90002623	Weighted mode	24	0.926256	0.714467	1.20083	0.568656	0.00663262	0.0132519	0.621692	21.7682	0.473793	16.4883
Stroke	GCST90002624	Inverse variance weighted	24	1.00339	0.904775	1.11276	0.948818	-0.00283665	0.0148157	0.84992	27.4994	0.19287	13.7684
Stroke	GCST90002624	MR Egger	24	1.06005	0.598204	1.87847	0.843492	-0.00283665	0.0148157	0.84992	27.4994	0.19287	13.7684
Stroke	GCST90002624	Simple mode	24	1.01337	0.781167	1.31461	0.921168	-0.00283665	0.0148157	0.84992	27.4994	0.19287	13.7684
Stroke	GCST90002624	Weighted median	24	1.01135	0.88368	1.15748	0.869741	-0.00283665	0.0148157	0.84992	27.4994	0.19287	13.7684
Stroke	GCST90002624	Weighted mode	24	1.01003	0.787427	1.29556	0.93806	-0.00283665	0.0148157	0.84992	27.4994	0.19287	13.7684
Stroke	GCST90002625	Inverse variance weighted	24	1.01102	0.896126	1.14065	0.858663	0.0303124	0.016037	0.0719852	37.452	0.0291383	12.0099
Stroke	GCST90002625	MR Egger	24	0.562144	0.302611	1.04426	0.0819339	0.0303124	0.016037	0.0719852	37.452	0.0291383	12.0099
Stroke	GCST90002625	Simple mode	24	0.85572	0.634335	1.15437	0.318277	0.0303124	0.016037	0.0719852	37.452	0.0291383	12.0099
Stroke	GCST90002625	Weighted median	24	0.938891	0.808606	1.09017	0.408067	0.0303124	0.016037	0.0719852	37.452	0.0291383	12.0099
Stroke	GCST90002625	Weighted mode	24	0.861982	0.630355	1.17872	0.361941	0.0303124	0.016037	0.0719852	37.452	0.0291383	12.0099
Stroke	GCST90002626	Inverse variance weighted	24	0.989347	0.861769	1.13581	0.879149	0.0145583	0.0195427	0.464186	47.8465	0.00113677	9.98083
Stroke	GCST90002626	MR Egger	24	0.746312	0.350886	1.58736	0.455355	0.0145583	0.0195427	0.464186	47.8465	0.00113677	9.98083
Stroke	GCST90002626	Simple mode	24	0.814911	0.629286	1.05529	0.134329	0.0145583	0.0195427	0.464186	47.8465	0.00113677	9.98083
Stroke	GCST90002626	Weighted median	24	0.915729	0.794118	1.05596	0.225909	0.0145583	0.0195427	0.464186	47.8465	0.00113677	9.98083
Stroke	GCST90002626	Weighted mode	24	0.814911	0.630815	1.05273	0.130852	0.0145583	0.0195427	0.464186	47.8465	0.00113677	9.98083
Stroke	GCST90002627	Inverse variance weighted	24	0.850301	0.752674	0.96059	0.00915608	0.00896804	0.0173748	0.610897	37.8213	0.0191856	8.99354
Stroke	GCST90002627	MR Egger	24	0.714753	0.365391	1.39815	0.337269	0.00896804	0.0173748	0.610897	37.8213	0.0191856	8.99354
Stroke	GCST90002627	Simple mode	24	0.827393	0.631228	1.08452	0.183195	0.00896804	0.0173748	0.610897	37.8213	0.0191856	8.99354
Stroke	GCST90002627	Weighted median	24	0.890658	0.778043	1.01957	0.0931627	0.00896804	0.0173748	0.610897	37.8213	0.0191856	8.99354
Stroke	GCST90002627	Weighted mode	24	0.847705	0.668903	1.0743	0.184835	0.00896804	0.0173748	0.610897	37.8213	0.0191856	8.99354
Stroke	GCST90002628	Inverse variance weighted	24	0.998392	0.866785	1.14998	0.982196	0.00823935	0.0201837	0.687059	51.0376	0.000423851	8.50068
Stroke	GCST90002628	MR Egger	24	0.851163	0.390399	1.85574	0.689215	0.00823935	0.0201837	0.687059	51.0376	0.000423851	8.50068
Stroke	GCST90002628	Simple mode	24	1.07444	0.876621	1.31689	0.496127	0.00823935	0.0201837	0.687059	51.0376	0.000423851	8.50068
Stroke	GCST90002628	Weighted median	24	1.04188	0.914802	1.18662	0.536413	0.00823935	0.0201837	0.687059	51.0376	0.000423851	8.50068
Stroke	GCST90002628	Weighted mode	24	1.05654	0.86897	1.28459	0.586594	0.00823935	0.0201837	0.687059	51.0376	0.000423851	8.50068
Stroke	GCST90002629	Inverse variance weighted	24	1.0744	0.949969	1.21513	0.253163	-0.00301719	0.01763	0.865678	38.938	0.0143445	11.7677
Stroke	GCST90002629	MR Egger	24	1.13904	0.576581	2.25018	0.71141	-0.00301719	0.01763	0.865678	38.938	0.0143445	11.7677
Stroke	GCST90002629	Simple mode	24	1.14413	0.883968	1.48087	0.316957	-0.00301719	0.01763	0.865678	38.938	0.0143445	11.7677
Stroke	GCST90002629	Weighted median	24	1.1064	0.959393	1.27593	0.164505	-0.00301719	0.01763	0.865678	38.938	0.0143445	11.7677
Stroke	GCST90002629	Weighted mode	24	1.09778	0.858703	1.40342	0.464153	-0.00301719	0.01763	0.865678	38.938	0.0143445	11.7677
Stroke	GCST90002630	Inverse variance weighted	24	1.1297	0.994611	1.28313	0.0605401	0.0179187	0.0178487	0.326331	41.7411	0.00972974	9.57655
Stroke	GCST90002630	MR Egger	24	0.798499	0.400801	1.59082	0.528866	0.0179187	0.0178487	0.326331	41.7411	0.00972974	9.57655
Stroke	GCST90002630	Simple mode	24	1.10627	0.841385	1.45456	0.476819	0.0179187	0.0178487	0.326331	41.7411	0.00972974	9.57655
Stroke	GCST90002630	Weighted median	24	1.12061	0.976349	1.28618	0.105325	0.0179187	0.0178487	0.326331	41.7411	0.00972974	9.57655
Stroke	GCST90002630	Weighted mode	24	1.1263	0.884796	1.43372	0.344116	0.0179187	0.0178487	0.326331	41.7411	0.00972974	9.57655
Stroke	GCST90002631	Inverse variance weighted	24	0.918572	0.812695	1.03824	0.174036	0.000960151	0.0175505	0.956865	38.5919	0.0157089	11.4137
Stroke	GCST90002631	MR Egger	24	0.901652	0.457817	1.77577	0.767454	0.000960151	0.0175505	0.956865	38.5919	0.0157089	11.4137
Stroke	GCST90002631	Simple mode	24	1.08872	0.783217	1.5134	0.617755	0.000960151	0.0175505	0.956865	38.5919	0.0157089	11.4137
Stroke	GCST90002631	Weighted median	24	0.936556	0.809293	1.08383	0.379048	0.000960151	0.0175505	0.956865	38.5919	0.0157089	11.4137
Stroke	GCST90002631	Weighted mode	24	1.09319	0.809378	1.47652	0.566905	0.000960151	0.0175505	0.956865	38.5919	0.0157089	11.4137
Stroke	GCST90002632	Inverse variance weighted	24	0.894255	0.782644	1.02178	0.100344	0.00233719	0.0191007	0.903723	45.7084	0.00215554	8.99979
Stroke	GCST90002632	MR Egger	24	0.854686	0.408755	1.78711	0.680549	0.00233719	0.0191007	0.903723	45.7084	0.00215554	8.99979
Stroke	GCST90002632	Simple mode	24	0.935943	0.72474	1.20869	0.61673	0.00233719	0.0191007	0.903723	45.7084	0.00215554	8.99979
Stroke	GCST90002632	Weighted median	24	0.94825	0.827339	1.08683	0.445152	0.00233719	0.0191007	0.903723	45.7084	0.00215554	8.99979
Stroke	GCST90002632	Weighted mode	24	0.915926	0.718927	1.16691	0.484382	0.00233719	0.0191007	0.903723	45.7084	0.00215554	8.99979
Stroke	GCST90002633	Inverse variance weighted	24	1.0948	0.946461	1.26639	0.222744	-0.0105169	0.0207473	0.617267	53.9287	0.000168334	8.9865
Stroke	GCST90002633	MR Egger	24	1.34207	0.602306	2.99044	0.479259	-0.0105169	0.0207473	0.617267	53.9287	0.000168334	8.9865
Stroke	GCST90002633	Simple mode	24	1.12346	0.867205	1.45545	0.387248	-0.0105169	0.0207473	0.617267	53.9287	0.000168334	8.9865
Stroke	GCST90002633	Weighted median	24	1.12942	0.980956	1.30035	0.090535	-0.0105169	0.0207473	0.617267	53.9287	0.000168334	8.9865
Stroke	GCST90002633	Weighted mode	24	1.14055	0.895683	1.45237	0.297243	-0.0105169	0.0207473	0.617267	53.9287	0.000168334	8.9865
Stroke	GCST90002634	Inverse variance weighted	24	1.08949	0.959945	1.23651	0.18449	0.00435651	0.0181195	0.812222	41.1322	0.00794764	9.59082
Stroke	GCST90002634	MR Egger	24	1.00135	0.497395	2.01592	0.997013	0.00435651	0.0181195	0.812222	41.1322	0.00794764	9.59082
Stroke	GCST90002634	Simple mode	24	0.924953	0.690198	1.23955	0.606471	0.00435651	0.0181195	0.812222	41.1322	0.00794764	9.59082
Stroke	GCST90002634	Weighted median	24	1.04142	0.904735	1.19876	0.571804	0.00435651	0.0181195	0.812222	41.1322	0.00794764	9.59082
Stroke	GCST90002634	Weighted mode	24	0.899637	0.684608	1.1822	0.455603	0.00435651	0.0181195	0.812222	41.1322	0.00794764	9.59082
Stroke	GCST90002635	Inverse variance weighted	24	0.905079	0.811581	1.00935	0.0730128	-0.0113218	0.0154403	0.471141	29.8666	0.121742	10.986
Stroke	GCST90002635	MR Egger	24	1.12693	0.620788	2.04574	0.698245	-0.0113218	0.0154403	0.471141	29.8666	0.121742	10.986
Stroke	GCST90002635	Simple mode	24	1.0053	0.775894	1.30255	0.968411	-0.0113218	0.0154403	0.471141	29.8666	0.121742	10.986
Stroke	GCST90002635	Weighted median	24	0.944325	0.824273	1.08186	0.40893	-0.0113218	0.0154403	0.471141	29.8666	0.121742	10.986
Stroke	GCST90002635	Weighted mode	24	0.993142	0.768127	1.28407	0.958582	-0.0113218	0.0154403	0.471141	29.8666	0.121742	10.986
Stroke	GCST90002636	Inverse variance weighted	24	1.02152	0.929372	1.1228	0.658903	0.0164593	0.0132518	0.227301	22.3836	0.497204	15.5648
Stroke	GCST90002636	MR Egger	24	0.742732	0.445227	1.23903	0.266908	0.0164593	0.0132518	0.227301	22.3836	0.497204	15.5648
Stroke	GCST90002636	Simple mode	24	1.06314	0.809091	1.39695	0.664443	0.0164593	0.0132518	0.227301	22.3836	0.497204	15.5648
Stroke	GCST90002636	Weighted median	24	1.0305	0.902505	1.17664	0.65707	0.0164593	0.0132518	0.227301	22.3836	0.497204	15.5648
Stroke	GCST90002636	Weighted mode	24	1.00351	0.794597	1.26734	0.976795	0.0164593	0.0132518	0.227301	22.3836	0.497204	15.5648
Stroke	GCST90002637	Inverse variance weighted	24	0.939438	0.840155	1.05045	0.272966	0.0080084	0.0159178	0.619886	31.7417	0.0819075	11.9845
Stroke	GCST90002637	MR Egger	24	0.804492	0.435072	1.48759	0.495161	0.0080084	0.0159178	0.619886	31.7417	0.0819075	11.9845
Stroke	GCST90002637	Simple mode	24	0.859589	0.669167	1.1042	0.248424	0.0080084	0.0159178	0.619886	31.7417	0.0819075	11.9845
Stroke	GCST90002637	Weighted median	24	0.916151	0.799991	1.04918	0.20551	0.0080084	0.0159178	0.619886	31.7417	0.0819075	11.9845
Stroke	GCST90002637	Weighted mode	24	0.866318	0.675875	1.11042	0.268874	0.0080084	0.0159178	0.619886	31.7417	0.0819075	11.9845
Stroke	GCST90002638	Inverse variance weighted	24	1.33155	1.18029	1.50219	3.25111e-06	-0.00134059	0.0172797	0.938862	37.413	0.0213012	6.5742
Stroke	GCST90002638	MR Egger	24	1.36656	0.701179	2.66337	0.368932	-0.00134059	0.0172797	0.938862	37.413	0.0213012	6.5742
Stroke	GCST90002638	Simple mode	24	1.03764	0.737138	1.46063	0.834143	-0.00134059	0.0172797	0.938862	37.413	0.0213012	6.5742
Stroke	GCST90002638	Weighted median	24	1.17342	1.00881	1.36487	0.0380971	-0.00134059	0.0172797	0.938862	37.413	0.0213012	6.5742
Stroke	GCST90002638	Weighted mode	24	1.04591	0.74802	1.46244	0.795294	-0.00134059	0.0172797	0.938862	37.413	0.0213012	6.5742
Stroke	GCST90002639	Inverse variance weighted	24	1.18552	1.02837	1.36669	0.0189997	0.0172446	0.0200473	0.398958	52.0485	0.000492585	8.83634
Stroke	GCST90002639	MR Egger	24	0.848963	0.39144	1.84125	0.682492	0.0172446	0.0200473	0.398958	52.0485	0.000492585	8.83634
Stroke	GCST90002639	Simple mode	24	0.972486	0.698983	1.35301	0.869923	0.0172446	0.0200473	0.398958	52.0485	0.000492585	8.83634
Stroke	GCST90002639	Weighted median	24	1.05524	0.913307	1.21924	0.465639	0.0172446	0.0200473	0.398958	52.0485	0.000492585	8.83634
Stroke	GCST90002639	Weighted mode	24	0.986597	0.748588	1.30028	0.924509	0.0172446	0.0200473	0.398958	52.0485	0.000492585	8.83634
Stroke	GCST90002640	Inverse variance weighted	24	0.901237	0.81994	0.990595	0.0310913	0.000169104	0.0132519	0.989934	15.8295	0.824258	19.2282
Stroke	GCST90002640	MR Egger	24	0.898291	0.538476	1.49854	0.685187	0.000169104	0.0132519	0.989934	15.8295	0.824258	19.2282
Stroke	GCST90002640	Simple mode	24	0.855826	0.666155	1.0995	0.235591	0.000169104	0.0132519	0.989934	15.8295	0.824258	19.2282
Stroke	GCST90002640	Weighted median	24	0.873425	0.769938	0.990822	0.0354399	0.000169104	0.0132519	0.989934	15.8295	0.824258	19.2282
Stroke	GCST90002640	Weighted mode	24	0.840789	0.653719	1.08139	0.189968	0.000169104	0.0132519	0.989934	15.8295	0.824258	19.2282
Stroke	GCST90002641	Inverse variance weighted	24	1.02768	0.912885	1.1569	0.651431	0.000320442	0.0169763	0.98511	36.1045	0.0295921	11.6628
Stroke	GCST90002641	MR Egger	24	1.02132	0.530213	1.96732	0.950277	0.000320442	0.0169763	0.98511	36.1045	0.0295921	11.6628
Stroke	GCST90002641	Simple mode	24	0.960656	0.74768	1.2343	0.756441	0.000320442	0.0169763	0.98511	36.1045	0.0295921	11.6628
Stroke	GCST90002641	Weighted median	24	1.01302	0.881516	1.16413	0.855353	0.000320442	0.0169763	0.98511	36.1045	0.0295921	11.6628
Stroke	GCST90002641	Weighted mode	24	0.9572	0.731377	1.25275	0.752887	0.000320442	0.0169763	0.98511	36.1045	0.0295921	11.6628
Stroke	GCST90002642	Inverse variance weighted	24	1.01954	0.89117	1.1664	0.778041	0.0248411	0.0185466	0.194118	46.6073	0.00251172	9.23173
Stroke	GCST90002642	MR Egger	24	0.630237	0.307932	1.28989	0.21968	0.0248411	0.0185466	0.194118	46.6073	0.00251172	9.23173
Stroke	GCST90002642	Simple mode	24	1.24986	0.905915	1.72439	0.18756	0.0248411	0.0185466	0.194118	46.6073	0.00251172	9.23173
Stroke	GCST90002642	Weighted median	24	1.07342	0.921969	1.24975	0.361232	0.0248411	0.0185466	0.194118	46.6073	0.00251172	9.23173
Stroke	GCST90002642	Weighted mode	24	0.900538	0.65924	1.23016	0.516864	0.0248411	0.0185466	0.194118	46.6073	0.00251172	9.23173
Stroke	GCST90002643	Inverse variance weighted	24	0.973184	0.848866	1.11571	0.696675	0.0166791	0.0192634	0.395922	48.0732	0.00163737	8.89117
Stroke	GCST90002643	MR Egger	24	0.704584	0.334859	1.48253	0.366246	0.0166791	0.0192634	0.395922	48.0732	0.00163737	8.89117
Stroke	GCST90002643	Simple mode	24	1.01954	0.751318	1.38351	0.902207	0.0166791	0.0192634	0.395922	48.0732	0.00163737	8.89117
Stroke	GCST90002643	Weighted median	24	0.982007	0.851222	1.13289	0.803372	0.0166791	0.0192634	0.395922	48.0732	0.00163737	8.89117
Stroke	GCST90002643	Weighted mode	24	1.00128	0.726579	1.37984	0.993823	0.0166791	0.0192634	0.395922	48.0732	0.00163737	8.89117
Stroke	GCST90002644	Inverse variance weighted	24	0.893278	0.789295	1.01096	0.0738767	0.00741491	0.0176672	0.678776	39.1028	0.0137341	9.38507
Stroke	GCST90002644	MR Egger	24	0.773804	0.391138	1.53085	0.469092	0.00741491	0.0176672	0.678776	39.1028	0.0137341	9.38507
Stroke	GCST90002644	Simple mode	24	0.881006	0.690131	1.12467	0.319768	0.00741491	0.0176672	0.678776	39.1028	0.0137341	9.38507
Stroke	GCST90002644	Weighted median	24	0.9095	0.793744	1.04214	0.172017	0.00741491	0.0176672	0.678776	39.1028	0.0137341	9.38507
Stroke	GCST90002644	Weighted mode	24	0.897199	0.711487	1.13138	0.368777	0.00741491	0.0176672	0.678776	39.1028	0.0137341	9.38507
Stroke	GCST90002645	Inverse variance weighted	24	1.04809	0.870291	1.26221	0.620444	0.0236015	0.0261651	0.376814	88.9459	1.06765e-09	6.37625
Stroke	GCST90002645	MR Egger	24	0.663624	0.241603	1.82281	0.434885	0.0236015	0.0261651	0.376814	88.9459	1.06765e-09	6.37625
Stroke	GCST90002645	Simple mode	24	1.12387	0.887015	1.42397	0.343556	0.0236015	0.0261651	0.376814	88.9459	1.06765e-09	6.37625
Stroke	GCST90002645	Weighted median	24	1.09375	0.949423	1.26001	0.214554	0.0236015	0.0261651	0.376814	88.9459	1.06765e-09	6.37625
Stroke	GCST90002645	Weighted mode	24	1.15788	0.923379	1.45194	0.216923	0.0236015	0.0261651	0.376814	88.9459	1.06765e-09	6.37625
Stroke	GCST90002646	Inverse variance weighted	24	1.01672	0.893731	1.15664	0.800974	-0.0100681	0.0183547	0.588853	42.2056	0.00590207	11.5211
Stroke	GCST90002646	MR Egger	24	1.23558	0.608187	2.51016	0.564538	-0.0100681	0.0183547	0.588853	42.2056	0.00590207	11.5211
Stroke	GCST90002646	Simple mode	24	1.16125	0.901782	1.49537	0.258464	-0.0100681	0.0183547	0.588853	42.2056	0.00590207	11.5211
Stroke	GCST90002646	Weighted median	24	1.08173	0.941343	1.24304	0.267999	-0.0100681	0.0183547	0.588853	42.2056	0.00590207	11.5211
Stroke	GCST90002646	Weighted mode	24	1.13804	0.901039	1.43737	0.289021	-0.0100681	0.0183547	0.588853	42.2056	0.00590207	11.5211
Stroke	GCST90002647	Inverse variance weighted	24	1.17946	1.05988	1.31252	0.0024756	0.0041316	0.0152957	0.78959	29.3113	0.136187	11.0958
Stroke	GCST90002647	MR Egger	24	1.08877	0.603127	1.96547	0.780414	0.0041316	0.0152957	0.78959	29.3113	0.136187	11.0958
Stroke	GCST90002647	Simple mode	24	1.27313	0.937711	1.72853	0.135328	0.0041316	0.0152957	0.78959	29.3113	0.136187	11.0958
Stroke	GCST90002647	Weighted median	24	1.19773	1.04058	1.37862	0.0119255	0.0041316	0.0152957	0.78959	29.3113	0.136187	11.0958
Stroke	GCST90002647	Weighted mode	24	1.29158	0.977394	1.70676	0.0851206	0.0041316	0.0152957	0.78959	29.3113	0.136187	11.0958
Stroke	GCST90002648	Inverse variance weighted	24	0.967006	0.864525	1.08163	0.557197	0.0157283	0.0157016	0.327377	32.2962	0.0941384	12.9541
Stroke	GCST90002648	MR Egger	24	0.713117	0.388888	1.30767	0.286255	0.0157283	0.0157016	0.327377	32.2962	0.0941384	12.9541
Stroke	GCST90002648	Simple mode	24	1.24732	0.910227	1.70926	0.182427	0.0157283	0.0157016	0.327377	32.2962	0.0941384	12.9541
Stroke	GCST90002648	Weighted median	24	0.96029	0.83566	1.10351	0.567794	0.0157283	0.0157016	0.327377	32.2962	0.0941384	12.9541
Stroke	GCST90002648	Weighted mode	24	0.903774	0.680654	1.20003	0.491298	0.0157283	0.0157016	0.327377	32.2962	0.0941384	12.9541
Stroke	GCST90002649	Inverse variance weighted	24	1.02225	0.901277	1.15947	0.731962	0.00294892	0.0180407	0.871649	40.7781	0.00875661	9.16185
Stroke	GCST90002649	MR Egger	24	0.965518	0.481057	1.93787	0.922253	0.00294892	0.0180407	0.871649	40.7781	0.00875661	9.16185
Stroke	GCST90002649	Simple mode	24	1.03629	0.76351	1.40653	0.821101	0.00294892	0.0180407	0.871649	40.7781	0.00875661	9.16185
Stroke	GCST90002649	Weighted median	24	0.997739	0.860719	1.15657	0.976045	0.00294892	0.0180407	0.871649	40.7781	0.00875661	9.16185
Stroke	GCST90002649	Weighted mode	24	1.00208	0.785543	1.2783	0.986813	0.00294892	0.0180407	0.871649	40.7781	0.00875661	9.16185
Stroke	GCST90002650	Inverse variance weighted	24	1.00949	0.889129	1.14614	0.884073	0.00451775	0.0181704	0.805951	41.3654	0.00745359	9.0092
Stroke	GCST90002650	MR Egger	24	0.924933	0.458534	1.86573	0.829461	0.00451775	0.0181704	0.805951	41.3654	0.00745359	9.0092
Stroke	GCST90002650	Simple mode	24	1.18	0.904206	1.5399	0.23535	0.00451775	0.0181704	0.805951	41.3654	0.00745359	9.0092
Stroke	GCST90002650	Weighted median	24	1.11368	0.963601	1.28713	0.144857	0.00451775	0.0181704	0.805951	41.3654	0.00745359	9.0092
Stroke	GCST90002650	Weighted mode	24	1.15053	0.8914	1.485	0.29264	0.00451775	0.0181704	0.805951	41.3654	0.00745359	9.0092
Stroke	GCST90002651	Inverse variance weighted	24	0.964296	0.855833	1.0865	0.550367	0.00909033	0.0169915	0.598022	36.1711	0.0291081	10.669
Stroke	GCST90002651	MR Egger	24	0.808659	0.419563	1.5586	0.532372	0.00909033	0.0169915	0.598022	36.1711	0.0291081	10.669
Stroke	GCST90002651	Simple mode	24	0.8676	0.63974	1.17662	0.37037	0.00909033	0.0169915	0.598022	36.1711	0.0291081	10.669
Stroke	GCST90002651	Weighted median	24	0.930963	0.803531	1.0786	0.340846	0.00909033	0.0169915	0.598022	36.1711	0.0291081	10.669
Stroke	GCST90002651	Weighted mode	24	0.857294	0.629207	1.16806	0.339385	0.00909033	0.0169915	0.598022	36.1711	0.0291081	10.669
Stroke	GCST90002652	Inverse variance weighted	24	1.0661	0.969932	1.17181	0.184495	0.00714533	0.0132518	0.595166	17.3095	0.746056	17.4035
Stroke	GCST90002652	MR Egger	24	0.928346	0.556495	1.54867	0.778488	0.00714533	0.0132518	0.595166	17.3095	0.746056	17.4035
Stroke	GCST90002652	Simple mode	24	1.03129	0.788809	1.34832	0.823724	0.00714533	0.0132518	0.595166	17.3095	0.746056	17.4035
Stroke	GCST90002652	Weighted median	24	1.06157	0.933718	1.20694	0.361468	0.00714533	0.0132518	0.595166	17.3095	0.746056	17.4035
Stroke	GCST90002652	Weighted mode	24	1.01677	0.797277	1.2967	0.894516	0.00714533	0.0132518	0.595166	17.3095	0.746056	17.4035
Stroke	GCST90002653	Inverse variance weighted	24	1.15841	1.01426	1.32304	0.0300949	0.0124251	0.0188604	0.516865	44.5672	0.00301031	9.96009
Stroke	GCST90002653	MR Egger	24	0.910691	0.439598	1.88663	0.80357	0.0124251	0.0188604	0.516865	44.5672	0.00301031	9.96009
Stroke	GCST90002653	Simple mode	24	1.22086	0.90278	1.65102	0.207879	0.0124251	0.0188604	0.516865	44.5672	0.00301031	9.96009
Stroke	GCST90002653	Weighted median	24	1.20789	1.04288	1.399	0.0117263	0.0124251	0.0188604	0.516865	44.5672	0.00301031	9.96009
Stroke	GCST90002653	Weighted mode	24	1.24817	0.96733	1.61053	0.101746	0.0124251	0.0188604	0.516865	44.5672	0.00301031	9.96009
Stroke	GCST90002654	Inverse variance weighted	24	1.04668	0.911091	1.20244	0.51924	0.015996	0.0195892	0.422927	48.0766	0.00106002	9.35882
Stroke	GCST90002654	MR Egger	24	0.767881	0.360377	1.63618	0.500919	0.015996	0.0195892	0.422927	48.0766	0.00106002	9.35882
Stroke	GCST90002654	Simple mode	24	1.15833	0.811399	1.65359	0.426654	0.015996	0.0195892	0.422927	48.0766	0.00106002	9.35882
Stroke	GCST90002654	Weighted median	24	1.116	0.959941	1.29743	0.153283	0.015996	0.0195892	0.422927	48.0766	0.00106002	9.35882
Stroke	GCST90002654	Weighted mode	24	1.20288	0.895158	1.6164	0.232854	0.015996	0.0195892	0.422927	48.0766	0.00106002	9.35882
Stroke	GCST90002655	Inverse variance weighted	24	0.967893	0.85267	1.09869	0.613814	0.00362703	0.0181495	0.84344	41.27	0.00765205	8.64537
Stroke	GCST90002655	MR Egger	24	0.902248	0.447651	1.8185	0.776297	0.00362703	0.0181495	0.84344	41.27	0.00765205	8.64537
Stroke	GCST90002655	Simple mode	24	0.911621	0.712517	1.16636	0.469184	0.00362703	0.0181495	0.84344	41.27	0.00765205	8.64537
Stroke	GCST90002655	Weighted median	24	0.962571	0.842016	1.10039	0.576315	0.00362703	0.0181495	0.84344	41.27	0.00765205	8.64537
Stroke	GCST90002655	Weighted mode	24	0.904215	0.726884	1.12481	0.375356	0.00362703	0.0181495	0.84344	41.27	0.00765205	8.64537
Stroke	GCST90002656	Inverse variance weighted	24	1.05664	0.928295	1.20272	0.404382	0.00197219	0.0185546	0.916315	43.1343	0.00454265	9.24447
Stroke	GCST90002656	MR Egger	24	1.01704	0.496771	2.08221	0.963543	0.00197219	0.0185546	0.916315	43.1343	0.00454265	9.24447
Stroke	GCST90002656	Simple mode	24	0.956567	0.72194	1.26745	0.759898	0.00197219	0.0185546	0.916315	43.1343	0.00454265	9.24447
Stroke	GCST90002656	Weighted median	24	1.02899	0.895352	1.18257	0.687226	0.00197219	0.0185546	0.916315	43.1343	0.00454265	9.24447
Stroke	GCST90002656	Weighted mode	24	0.956567	0.733142	1.24808	0.746494	0.00197219	0.0185546	0.916315	43.1343	0.00454265	9.24447
Stroke	GCST90002657	Inverse variance weighted	24	1.00159	0.88721	1.13071	0.979526	0.00978275	0.017254	0.576465	37.2969	0.0219409	9.85689
Stroke	GCST90002657	MR Egger	24	0.828747	0.425649	1.61359	0.58614	0.00978275	0.017254	0.576465	37.2969	0.0219409	9.85689
Stroke	GCST90002657	Simple mode	24	1.15898	0.835984	1.60678	0.385212	0.00978275	0.017254	0.576465	37.2969	0.0219409	9.85689
Stroke	GCST90002657	Weighted median	24	1.03704	0.905426	1.18778	0.599435	0.00978275	0.017254	0.576465	37.2969	0.0219409	9.85689
Stroke	GCST90002657	Weighted mode	24	1.05703	0.805085	1.38782	0.693375	0.00978275	0.017254	0.576465	37.2969	0.0219409	9.85689
Stroke	GCST90002658	Inverse variance weighted	24	0.968342	0.861099	1.08894	0.591135	0.0194986	0.0163013	0.244376	35.4559	0.0468357	11.99
Stroke	GCST90002658	MR Egger	24	0.663826	0.35372	1.2458	0.215363	0.0194986	0.0163013	0.244376	35.4559	0.0468357	11.99
Stroke	GCST90002658	Simple mode	24	0.940797	0.687901	1.28667	0.705928	0.0194986	0.0163013	0.244376	35.4559	0.0468357	11.99
Stroke	GCST90002658	Weighted median	24	0.95466	0.829242	1.09905	0.518467	0.0194986	0.0163013	0.244376	35.4559	0.0468357	11.99
Stroke	GCST90002658	Weighted mode	24	0.940797	0.699478	1.26537	0.690259	0.0194986	0.0163013	0.244376	35.4559	0.0468357	11.99
Stroke	GCST90002659	Inverse variance weighted	24	1.02666	0.912109	1.15559	0.66295	0.013225	0.0167198	0.4374	35.0221	0.0385397	12.1723
Stroke	GCST90002659	MR Egger	24	0.794711	0.416675	1.51573	0.49279	0.013225	0.0167198	0.4374	35.0221	0.0385397	12.1723
Stroke	GCST90002659	Simple mode	24	1.23221	0.8821	1.72127	0.233197	0.013225	0.0167198	0.4374	35.0221	0.0385397	12.1723
Stroke	GCST90002659	Weighted median	24	1.09926	0.949576	1.27254	0.205082	0.013225	0.0167198	0.4374	35.0221	0.0385397	12.1723
Stroke	GCST90002659	Weighted mode	24	1.24203	0.898516	1.71688	0.202409	0.013225	0.0167198	0.4374	35.0221	0.0385397	12.1723
Stroke	GCST90002660	Inverse variance weighted	24	1.04033	0.934255	1.15845	0.471173	0.0137971	0.0151303	0.371715	28.6796	0.154237	13.6268
Stroke	GCST90002660	MR Egger	24	0.796424	0.444007	1.42856	0.453239	0.0137971	0.0151303	0.371715	28.6796	0.154237	13.6268
Stroke	GCST90002660	Simple mode	24	1.17331	0.869571	1.58315	0.306579	0.0137971	0.0151303	0.371715	28.6796	0.154237	13.6268
Stroke	GCST90002660	Weighted median	24	1.06496	0.929047	1.22075	0.366271	0.0137971	0.0151303	0.371715	28.6796	0.154237	13.6268
Stroke	GCST90002660	Weighted mode	24	1.1912	0.869657	1.63162	0.287017	0.0137971	0.0151303	0.371715	28.6796	0.154237	13.6268
Stroke	GCST90002661	Inverse variance weighted	24	0.954674	0.824719	1.10511	0.534392	0.00263919	0.020965	0.900966	55.0663	0.000116221	7.78598
Stroke	GCST90002661	MR Egger	24	0.907112	0.403696	2.0383	0.815605	0.00263919	0.020965	0.900966	55.0663	0.000116221	7.78598
Stroke	GCST90002661	Simple mode	24	1.2	0.888396	1.6209	0.246741	0.00263919	0.020965	0.900966	55.0663	0.000116221	7.78598
Stroke	GCST90002661	Weighted median	24	1.10582	0.947227	1.29096	0.202824	0.00263919	0.020965	0.900966	55.0663	0.000116221	7.78598
Stroke	GCST90002661	Weighted mode	24	1.19429	0.887464	1.6072	0.253207	0.00263919	0.020965	0.900966	55.0663	0.000116221	7.78598
Stroke	GCST90002662	Inverse variance weighted	24	1.08694	0.988891	1.19471	0.0839178	0.0184087	0.0132521	0.178701	18.8284	0.711137	18.4152
Stroke	GCST90002662	MR Egger	24	0.761023	0.456187	1.26956	0.306955	0.0184087	0.0132521	0.178701	18.8284	0.711137	18.4152
Stroke	GCST90002662	Simple mode	24	1.16415	0.902329	1.50193	0.254256	0.0184087	0.0132521	0.178701	18.8284	0.711137	18.4152
Stroke	GCST90002662	Weighted median	24	1.13764	0.996192	1.29917	0.0569513	0.0184087	0.0132521	0.178701	18.8284	0.711137	18.4152
Stroke	GCST90002662	Weighted mode	24	1.15829	0.873484	1.53596	0.318076	0.0184087	0.0132521	0.178701	18.8284	0.711137	18.4152
Stroke	GCST90002663	Inverse variance weighted	24	1.06931	0.967485	1.18185	0.189333	0.00921313	0.0142074	0.523391	25.2861	0.283589	15.1735
Stroke	GCST90002663	MR Egger	24	0.894593	0.516832	1.54846	0.694526	0.00921313	0.0142074	0.523391	25.2861	0.283589	15.1735
Stroke	GCST90002663	Simple mode	24	1.04689	0.80587	1.36	0.734521	0.00921313	0.0142074	0.523391	25.2861	0.283589	15.1735
Stroke	GCST90002663	Weighted median	24	1.04299	0.911273	1.19375	0.541134	0.00921313	0.0142074	0.523391	25.2861	0.283589	15.1735
Stroke	GCST90002663	Weighted mode	24	1.03611	0.817359	1.31341	0.772008	0.00921313	0.0142074	0.523391	25.2861	0.283589	15.1735
Stroke	GCST90002664	Inverse variance weighted	24	1.06483	0.940572	1.2055	0.321095	0.0139643	0.0175332	0.434284	38.5117	0.0160414	10.6596
Stroke	GCST90002664	MR Egger	24	0.812545	0.412852	1.59919	0.554042	0.0139643	0.0175332	0.434284	38.5117	0.0160414	10.6596
Stroke	GCST90002664	Simple mode	24	1.13104	0.821974	1.55631	0.457244	0.0139643	0.0175332	0.434284	38.5117	0.0160414	10.6596
Stroke	GCST90002664	Weighted median	24	1.08765	0.939366	1.25934	0.261206	0.0139643	0.0175332	0.434284	38.5117	0.0160414	10.6596
Stroke	GCST90002664	Weighted mode	24	1.14433	0.883969	1.48137	0.316674	0.0139643	0.0175332	0.434284	38.5117	0.0160414	10.6596
Stroke	GCST90002665	Inverse variance weighted	24	1.05248	0.942533	1.17525	0.363538	0.000528929	0.015813	0.973618	31.3276	0.0896036	11.9339
Stroke	GCST90002665	MR Egger	24	1.04176	0.565672	1.91853	0.896729	0.000528929	0.015813	0.973618	31.3276	0.0896036	11.9339
Stroke	GCST90002665	Simple mode	24	1.14595	0.849634	1.54561	0.381369	0.000528929	0.015813	0.973618	31.3276	0.0896036	11.9339
Stroke	GCST90002665	Weighted median	24	1.08714	0.950898	1.24291	0.221324	0.000528929	0.015813	0.973618	31.3276	0.0896036	11.9339
Stroke	GCST90002665	Weighted mode	24	1.11688	0.866954	1.43885	0.401211	0.000528929	0.015813	0.973618	31.3276	0.0896036	11.9339
Stroke	GCST90002666	Inverse variance weighted	24	1.0452	0.923424	1.18304	0.484235	0.0238369	0.0170117	0.175102	39.4929	0.0175058	11.536
Stroke	GCST90002666	MR Egger	24	0.658784	0.341533	1.27073	0.226163	0.0238369	0.0170117	0.175102	39.4929	0.0175058	11.536
Stroke	GCST90002666	Simple mode	24	1.1375	0.866609	1.49307	0.362862	0.0238369	0.0170117	0.175102	39.4929	0.0175058	11.536
Stroke	GCST90002666	Weighted median	24	1.04996	0.905935	1.21687	0.517235	0.0238369	0.0170117	0.175102	39.4929	0.0175058	11.536
Stroke	GCST90002666	Weighted mode	24	1.12788	0.876487	1.45138	0.359328	0.0238369	0.0170117	0.175102	39.4929	0.0175058	11.536
Stroke	GCST90002667	Inverse variance weighted	24	1.01748	0.905025	1.1439	0.771862	0.0163996	0.0164179	0.32871	35.3002	0.0485518	12.1285
Stroke	GCST90002667	MR Egger	24	0.740648	0.392884	1.39624	0.363408	0.0163996	0.0164179	0.32871	35.3002	0.0485518	12.1285
Stroke	GCST90002667	Simple mode	24	0.917454	0.67886	1.2399	0.580459	0.0163996	0.0164179	0.32871	35.3002	0.0485518	12.1285
Stroke	GCST90002667	Weighted median	24	0.982849	0.857146	1.12699	0.804305	0.0163996	0.0164179	0.32871	35.3002	0.0485518	12.1285
Stroke	GCST90002667	Weighted mode	24	0.899271	0.663882	1.21812	0.499758	0.0163996	0.0164179	0.32871	35.3002	0.0485518	12.1285
Stroke	GCST90002668	Inverse variance weighted	24	1.03758	0.940854	1.14426	0.459954	-0.00524443	0.0139814	0.711178	24.4889	0.322133	15.6982
Stroke	GCST90002668	MR Egger	24	1.14849	0.66933	1.97066	0.620257	-0.00524443	0.0139814	0.711178	24.4889	0.322133	15.6982
Stroke	GCST90002668	Simple mode	24	1.24021	0.933242	1.64814	0.151438	-0.00524443	0.0139814	0.711178	24.4889	0.322133	15.6982
Stroke	GCST90002668	Weighted median	24	1.05736	0.922621	1.21177	0.42257	-0.00524443	0.0139814	0.711178	24.4889	0.322133	15.6982
Stroke	GCST90002668	Weighted mode	24	1.23178	0.926919	1.6369	0.164212	-0.00524443	0.0139814	0.711178	24.4889	0.322133	15.6982
Stroke	GCST90002669	Inverse variance weighted	24	0.992262	0.869989	1.13172	0.907832	-0.00513677	0.0188162	0.787402	44.3575	0.00319894	10.626
Stroke	GCST90002669	MR Egger	24	1.09603	0.529971	2.26671	0.806935	-0.00513677	0.0188162	0.787402	44.3575	0.00319894	10.626
Stroke	GCST90002669	Simple mode	24	1.29077	0.886315	1.87979	0.196306	-0.00513677	0.0188162	0.787402	44.3575	0.00319894	10.626
Stroke	GCST90002669	Weighted median	24	0.986748	0.846512	1.15022	0.864554	-0.00513677	0.0188162	0.787402	44.3575	0.00319894	10.626
Stroke	GCST90002669	Weighted mode	24	1.2808	0.879263	1.8657	0.210028	-0.00513677	0.0188162	0.787402	44.3575	0.00319894	10.626
Stroke	GCST90002670	Inverse variance weighted	24	0.974459	0.868659	1.09314	0.659047	-0.00136468	0.0164703	0.934715	33.9836	0.0493131	13.5598
Stroke	GCST90002670	MR Egger	24	1.00055	0.529678	1.89002	0.998658	-0.00136468	0.0164703	0.934715	33.9836	0.0493131	13.5598
Stroke	GCST90002670	Simple mode	24	1.17297	0.896027	1.53552	0.257529	-0.00136468	0.0164703	0.934715	33.9836	0.0493131	13.5598
Stroke	GCST90002670	Weighted median	24	1.08578	0.944839	1.24775	0.245988	-0.00136468	0.0164703	0.934715	33.9836	0.0493131	13.5598
Stroke	GCST90002670	Weighted mode	24	1.16482	0.883561	1.5356	0.290458	-0.00136468	0.0164703	0.934715	33.9836	0.0493131	13.5598
Stroke	GCST90002671	Inverse variance weighted	24	1.02323	0.929685	1.12618	0.638747	-0.000839918	0.0137396	0.951807	23.6499	0.365844	18.1924
Stroke	GCST90002671	MR Egger	24	1.04001	0.611793	1.76794	0.886105	-0.000839918	0.0137396	0.951807	23.6499	0.365844	18.1924
Stroke	GCST90002671	Simple mode	24	1.14528	0.872855	1.50272	0.337876	-0.000839918	0.0137396	0.951807	23.6499	0.365844	18.1924
Stroke	GCST90002671	Weighted median	24	1.08953	0.954137	1.24413	0.205323	-0.000839918	0.0137396	0.951807	23.6499	0.365844	18.1924
Stroke	GCST90002671	Weighted mode	24	1.13887	0.872503	1.48657	0.348694	-0.000839918	0.0137396	0.951807	23.6499	0.365844	18.1924
Stroke	GCST90002672	Inverse variance weighted	24	1.10136	0.969085	1.25169	0.139154	0.00558456	0.018299	0.763095	41.9526	0.00633407	10.0678
Stroke	GCST90002672	MR Egger	24	0.988473	0.487601	2.00385	0.974637	0.00558456	0.018299	0.763095	41.9526	0.00633407	10.0678
Stroke	GCST90002672	Simple mode	24	1.05547	0.831973	1.33902	0.660671	0.00558456	0.018299	0.763095	41.9526	0.00633407	10.0678
Stroke	GCST90002672	Weighted median	24	1.06148	0.928077	1.21406	0.383906	0.00558456	0.018299	0.763095	41.9526	0.00633407	10.0678
Stroke	GCST90002672	Weighted mode	24	1.04681	0.835517	1.31153	0.694519	0.00558456	0.018299	0.763095	41.9526	0.00633407	10.0678
Stroke	GCST90002673	Inverse variance weighted	24	1.03103	0.920462	1.15488	0.597487	0.0139894	0.0159829	0.390883	32.0028	0.0773487	13.198
Stroke	GCST90002673	MR Egger	24	0.786372	0.424203	1.45775	0.453474	0.0139894	0.0159829	0.390883	32.0028	0.0773487	13.198
Stroke	GCST90002673	Simple mode	24	1.16955	0.85389	1.6019	0.339295	0.0139894	0.0159829	0.390883	32.0028	0.0773487	13.198
Stroke	GCST90002673	Weighted median	24	1.07029	0.928058	1.23431	0.350455	0.0139894	0.0159829	0.390883	32.0028	0.0773487	13.198
Stroke	GCST90002673	Weighted mode	24	1.18292	0.854436	1.63768	0.321998	0.0139894	0.0159829	0.390883	32.0028	0.0773487	13.198
Stroke	GCST90002674	Inverse variance weighted	24	1.02044	0.913901	1.13939	0.719144	0.00497663	0.0157676	0.755262	31.1475	0.0931366	12.8717
Stroke	GCST90002674	MR Egger	24	0.926691	0.504072	1.70364	0.808671	0.00497663	0.0157676	0.755262	31.1475	0.0931366	12.8717
Stroke	GCST90002674	Simple mode	24	1.21853	0.859657	1.72722	0.278297	0.00497663	0.0157676	0.755262	31.1475	0.0931366	12.8717
Stroke	GCST90002674	Weighted median	24	1.07438	0.933866	1.23604	0.315753	0.00497663	0.0157676	0.755262	31.1475	0.0931366	12.8717
Stroke	GCST90002674	Weighted mode	24	1.22282	0.852122	1.75479	0.286307	0.00497663	0.0157676	0.755262	31.1475	0.0931366	12.8717
Stroke	GCST90002675	Inverse variance weighted	24	0.975266	0.867273	1.09671	0.675743	0.0101035	0.0166818	0.55094	34.8629	0.0400419	12.9137
Stroke	GCST90002675	MR Egger	24	0.80197	0.421098	1.52733	0.508934	0.0101035	0.0166818	0.55094	34.8629	0.0400419	12.9137
Stroke	GCST90002675	Simple mode	24	1.23121	0.877338	1.72782	0.241184	0.0101035	0.0166818	0.55094	34.8629	0.0400419	12.9137
Stroke	GCST90002675	Weighted median	24	1.07893	0.936494	1.24303	0.292941	0.0101035	0.0166818	0.55094	34.8629	0.0400419	12.9137
Stroke	GCST90002675	Weighted mode	24	1.21053	0.864067	1.69591	0.278191	0.0101035	0.0166818	0.55094	34.8629	0.0400419	12.9137
Stroke	GCST90002676	Inverse variance weighted	24	1.03191	0.938822	1.13422	0.514934	0.00526064	0.013252	0.695214	15.1973	0.853632	21.2931
Stroke	GCST90002676	MR Egger	24	0.931968	0.558661	1.55473	0.789795	0.00526064	0.013252	0.695214	15.1973	0.853632	21.2931
Stroke	GCST90002676	Simple mode	24	0.981107	0.756744	1.27199	0.886772	0.00526064	0.013252	0.695214	15.1973	0.853632	21.2931
Stroke	GCST90002676	Weighted median	24	0.993627	0.874605	1.12885	0.921761	0.00526064	0.013252	0.695214	15.1973	0.853632	21.2931
Stroke	GCST90002676	Weighted mode	24	0.971977	0.757942	1.24645	0.824753	0.00526064	0.013252	0.695214	15.1973	0.853632	21.2931
Stroke	GCST90002677	Inverse variance weighted	24	0.991776	0.895976	1.09782	0.873399	0.00286682	0.0145466	0.845576	26.5094	0.230455	16.0937
Stroke	GCST90002677	MR Egger	24	0.93822	0.534983	1.64539	0.825977	0.00286682	0.0145466	0.845576	26.5094	0.230455	16.0937
Stroke	GCST90002677	Simple mode	24	1.117	0.834649	1.49487	0.464257	0.00286682	0.0145466	0.845576	26.5094	0.230455	16.0937
Stroke	GCST90002677	Weighted median	24	0.999255	0.868923	1.14914	0.991661	0.00286682	0.0145466	0.845576	26.5094	0.230455	16.0937
Stroke	GCST90002677	Weighted mode	24	1.09427	0.820261	1.4598	0.546144	0.00286682	0.0145466	0.845576	26.5094	0.230455	16.0937
Stroke	GCST90002678	Inverse variance weighted	24	0.960261	0.873639	1.05547	0.400513	0.00597614	0.013252	0.656432	18.2573	0.690626	18.3479
Stroke	GCST90002678	MR Egger	24	0.855328	0.512719	1.42688	0.555617	0.00597614	0.013252	0.656432	18.2573	0.690626	18.3479
Stroke	GCST90002678	Simple mode	24	0.86218	0.686632	1.08261	0.214466	0.00597614	0.013252	0.656432	18.2573	0.690626	18.3479
Stroke	GCST90002678	Weighted median	24	0.952747	0.840497	1.07999	0.449147	0.00597614	0.013252	0.656432	18.2573	0.690626	18.3479
Stroke	GCST90002678	Weighted mode	24	0.985514	0.796975	1.21866	0.894032	0.00597614	0.013252	0.656432	18.2573	0.690626	18.3479
Stroke	GCST90002679	Inverse variance weighted	24	0.991767	0.892536	1.10203	0.877847	-0.000323281	0.0151096	0.983123	28.6009	0.156613	15.623
Stroke	GCST90002679	MR Egger	24	0.997995	0.556828	1.78869	0.994682	-0.000323281	0.0151096	0.983123	28.6009	0.156613	15.623
Stroke	GCST90002679	Simple mode	24	0.857735	0.627985	1.17154	0.344717	-0.000323281	0.0151096	0.983123	28.6009	0.156613	15.623
Stroke	GCST90002679	Weighted median	24	0.916595	0.796571	1.0547	0.223903	-0.000323281	0.0151096	0.983123	28.6009	0.156613	15.623
Stroke	GCST90002679	Weighted mode	24	0.860416	0.63868	1.15913	0.333063	-0.000323281	0.0151096	0.983123	28.6009	0.156613	15.623
Stroke	GCST90002680	Inverse variance weighted	24	0.991952	0.888946	1.10689	0.885134	0.000532685	0.0157135	0.973263	30.933	0.097494	14.4355
Stroke	GCST90002680	MR Egger	24	0.981773	0.53515	1.80114	0.953156	0.000532685	0.0157135	0.973263	30.933	0.097494	14.4355
Stroke	GCST90002680	Simple mode	24	0.777283	0.535217	1.12883	0.198689	0.000532685	0.0157135	0.973263	30.933	0.097494	14.4355
Stroke	GCST90002680	Weighted median	24	0.966179	0.838995	1.11264	0.632803	0.000532685	0.0157135	0.973263	30.933	0.097494	14.4355
Stroke	GCST90002680	Weighted mode	24	0.779844	0.537335	1.1318	0.203634	0.000532685	0.0157135	0.973263	30.933	0.097494	14.4355
Stroke	GCST90002681	Inverse variance weighted	24	0.954137	0.855737	1.06385	0.397878	-0.00160246	0.0155965	0.919096	30.4733	0.107407	13.1776
Stroke	GCST90002681	MR Egger	24	0.984207	0.538906	1.79746	0.959153	-0.00160246	0.0155965	0.919096	30.4733	0.107407	13.1776
Stroke	GCST90002681	Simple mode	24	1.07876	0.82789	1.40566	0.579954	-0.00160246	0.0155965	0.919096	30.4733	0.107407	13.1776
Stroke	GCST90002681	Weighted median	24	0.975699	0.849918	1.1201	0.726813	-0.00160246	0.0155965	0.919096	30.4733	0.107407	13.1776
Stroke	GCST90002681	Weighted mode	24	1.04499	0.809033	1.34977	0.73914	-0.00160246	0.0155965	0.919096	30.4733	0.107407	13.1776
Stroke	GCST90002682	Inverse variance weighted	24	1.03498	0.940103	1.13942	0.48341	0.000310353	0.0137797	0.982234	23.7876	0.358462	17.4721
Stroke	GCST90002682	MR Egger	24	1.02877	0.60425	1.75155	0.917729	0.000310353	0.0137797	0.982234	23.7876	0.358462	17.4721
Stroke	GCST90002682	Simple mode	24	0.912256	0.685794	1.2135	0.534388	0.000310353	0.0137797	0.982234	23.7876	0.358462	17.4721
Stroke	GCST90002682	Weighted median	24	1.00753	0.879898	1.15367	0.913594	0.000310353	0.0137797	0.982234	23.7876	0.358462	17.4721
Stroke	GCST90002682	Weighted mode	24	0.914853	0.677439	1.23547	0.567184	0.000310353	0.0137797	0.982234	23.7876	0.358462	17.4721
Stroke	GCST90002683	Inverse variance weighted	24	1.01216	0.910083	1.12569	0.823651	-0.00406483	0.0152119	0.791793	28.9891	0.145173	14.5106
Stroke	GCST90002683	MR Egger	24	1.09505	0.608569	1.9704	0.764779	-0.00406483	0.0152119	0.791793	28.9891	0.145173	14.5106
Stroke	GCST90002683	Simple mode	24	1.12444	0.871537	1.45072	0.376278	-0.00406483	0.0152119	0.791793	28.9891	0.145173	14.5106
Stroke	GCST90002683	Weighted median	24	1.03343	0.899498	1.1873	0.642415	-0.00406483	0.0152119	0.791793	28.9891	0.145173	14.5106
Stroke	GCST90002683	Weighted mode	24	1.10455	0.844958	1.44388	0.47428	-0.00406483	0.0152119	0.791793	28.9891	0.145173	14.5106
Stroke	GCST90002684	Inverse variance weighted	24	0.900553	0.819317	0.989843	0.0298817	-0.000491021	0.013252	0.970777	20.9879	0.521484	14.5694
Stroke	GCST90002684	MR Egger	24	0.909156	0.544986	1.51667	0.718775	-0.000491021	0.013252	0.970777	20.9879	0.521484	14.5694
Stroke	GCST90002684	Simple mode	24	0.807044	0.622526	1.04625	0.119166	-0.000491021	0.013252	0.970777	20.9879	0.521484	14.5694
Stroke	GCST90002684	Weighted median	24	0.851419	0.743684	0.97476	0.0197871	-0.000491021	0.013252	0.970777	20.9879	0.521484	14.5694
Stroke	GCST90002684	Weighted mode	24	0.820122	0.643252	1.04563	0.123243	-0.000491021	0.013252	0.970777	20.9879	0.521484	14.5694
Stroke	GCST90002685	Inverse variance weighted	24	0.996838	0.886966	1.12032	0.957614	-0.00232738	0.0167307	0.89063	35.0665	0.0381296	11.1984
Stroke	GCST90002685	MR Egger	24	1.04279	0.546515	1.98972	0.90001	-0.00232738	0.0167307	0.89063	35.0665	0.0381296	11.1984
Stroke	GCST90002685	Simple mode	24	0.961701	0.729123	1.26847	0.784666	-0.00232738	0.0167307	0.89063	35.0665	0.0381296	11.1984
Stroke	GCST90002685	Weighted median	24	0.974192	0.84303	1.12576	0.723045	-0.00232738	0.0167307	0.89063	35.0665	0.0381296	11.1984
Stroke	GCST90002685	Weighted mode	24	0.970209	0.753522	1.24921	0.816653	-0.00232738	0.0167307	0.89063	35.0665	0.0381296	11.1984
Stroke	GCST90002686	Inverse variance weighted	24	0.925806	0.808887	1.05963	0.263057	-0.00714429	0.0192891	0.714642	46.6182	0.00164538	8.09115
Stroke	GCST90002686	MR Egger	24	1.06316	0.504778	2.23922	0.873441	-0.00714429	0.0192891	0.714642	46.6182	0.00164538	8.09115
Stroke	GCST90002686	Simple mode	24	0.895505	0.697415	1.14986	0.395831	-0.00714429	0.0192891	0.714642	46.6182	0.00164538	8.09115
Stroke	GCST90002686	Weighted median	24	0.912657	0.79373	1.0494	0.199482	-0.00714429	0.0192891	0.714642	46.6182	0.00164538	8.09115
Stroke	GCST90002686	Weighted mode	24	0.891428	0.707233	1.1236	0.340574	-0.00714429	0.0192891	0.714642	46.6182	0.00164538	8.09115
Stroke	GCST90002687	Inverse variance weighted	24	0.954272	0.84929	1.07223	0.431195	0.000786648	0.0167036	0.962863	34.9541	0.0391746	12.3984
Stroke	GCST90002687	MR Egger	24	0.939846	0.493078	1.79142	0.852208	0.000786648	0.0167036	0.962863	34.9541	0.0391746	12.3984
Stroke	GCST90002687	Simple mode	24	0.903223	0.657959	1.23991	0.535109	0.000786648	0.0167036	0.962863	34.9541	0.0391746	12.3984
Stroke	GCST90002687	Weighted median	24	0.932706	0.809922	1.0741	0.333369	0.000786648	0.0167036	0.962863	34.9541	0.0391746	12.3984
Stroke	GCST90002687	Weighted mode	24	0.906575	0.644712	1.2748	0.578235	0.000786648	0.0167036	0.962863	34.9541	0.0391746	12.3984
Stroke	GCST90002688	Inverse variance weighted	24	1.01111	0.906198	1.12818	0.843239	0.00340444	0.0156844	0.830162	30.8195	0.0998688	13.6268
Stroke	GCST90002688	MR Egger	24	0.946609	0.516564	1.73467	0.860696	0.00340444	0.0156844	0.830162	30.8195	0.0998688	13.6268
Stroke	GCST90002688	Simple mode	24	1.20404	0.855815	1.69395	0.297458	0.00340444	0.0156844	0.830162	30.8195	0.0998688	13.6268
Stroke	GCST90002688	Weighted median	24	1.03352	0.897224	1.19053	0.647692	0.00340444	0.0156844	0.830162	30.8195	0.0998688	13.6268
Stroke	GCST90002688	Weighted mode	24	1.20404	0.858986	1.6877	0.292325	0.00340444	0.0156844	0.830162	30.8195	0.0998688	13.6268
Stroke	GCST90002689	Inverse variance weighted	24	0.997184	0.890148	1.11709	0.961179	0.00114424	0.0162723	0.944576	33.1736	0.0594735	13.1323
Stroke	GCST90002689	MR Egger	24	0.975333	0.52029	1.82836	0.938609	0.00114424	0.0162723	0.944576	33.1736	0.0594735	13.1323
Stroke	GCST90002689	Simple mode	24	1.05133	0.754629	1.46468	0.769977	0.00114424	0.0162723	0.944576	33.1736	0.0594735	13.1323
Stroke	GCST90002689	Weighted median	24	1.00229	0.872664	1.15117	0.97418	0.00114424	0.0162723	0.944576	33.1736	0.0594735	13.1323
Stroke	GCST90002689	Weighted mode	24	1.00213	0.705777	1.42292	0.990613	0.00114424	0.0162723	0.944576	33.1736	0.0594735	13.1323
Stroke	GCST90002690	Inverse variance weighted	24	1.07861	0.967315	1.20272	0.173217	-0.00385276	0.0155879	0.807074	30.4403	0.108151	13.6477
Stroke	GCST90002690	MR Egger	24	1.16216	0.636556	2.12175	0.629462	-0.00385276	0.0155879	0.807074	30.4403	0.108151	13.6477
Stroke	GCST90002690	Simple mode	24	1.02485	0.764645	1.3736	0.870963	-0.00385276	0.0155879	0.807074	30.4403	0.108151	13.6477
Stroke	GCST90002690	Weighted median	24	1.05395	0.912593	1.2172	0.474526	-0.00385276	0.0155879	0.807074	30.4403	0.108151	13.6477
Stroke	GCST90002690	Weighted mode	24	0.984638	0.729047	1.32984	0.920456	-0.00385276	0.0155879	0.807074	30.4403	0.108151	13.6477
Stroke	GCST90002691	Inverse variance weighted	24	0.990801	0.868634	1.13015	0.890514	-0.000298537	0.0188609	0.987514	44.5654	0.00301186	10.672
Stroke	GCST90002691	MR Egger	24	0.996545	0.481036	2.06451	0.992653	-0.000298537	0.0188609	0.987514	44.5654	0.00301186	10.672
Stroke	GCST90002691	Simple mode	24	0.941803	0.670046	1.32378	0.73309	-0.000298537	0.0188609	0.987514	44.5654	0.00301186	10.672
Stroke	GCST90002691	Weighted median	24	0.991114	0.850322	1.15522	0.909097	-0.000298537	0.0188609	0.987514	44.5654	0.00301186	10.672
Stroke	GCST90002691	Weighted mode	24	0.941803	0.640357	1.38515	0.763383	-0.000298537	0.0188609	0.987514	44.5654	0.00301186	10.672
Stroke	GCST90002692	Inverse variance weighted	24	1.054	0.927473	1.19779	0.420203	0.00704223	0.018268	0.703573	41.8087	0.00659286	12.126
Stroke	GCST90002692	MR Egger	24	0.919643	0.454193	1.86208	0.818117	0.00704223	0.018268	0.703573	41.8087	0.00659286	12.126
Stroke	GCST90002692	Simple mode	24	1.08306	0.785494	1.49335	0.630975	0.00704223	0.018268	0.703573	41.8087	0.00659286	12.126
Stroke	GCST90002692	Weighted median	24	1.03012	0.894339	1.18653	0.680673	0.00704223	0.018268	0.703573	41.8087	0.00659286	12.126
Stroke	GCST90002692	Weighted mode	24	1.07443	0.793808	1.45426	0.646414	0.00704223	0.018268	0.703573	41.8087	0.00659286	12.126
Stroke	GCST90002693	Inverse variance weighted	24	0.993582	0.877029	1.12563	0.919444	0.00728114	0.0178163	0.686727	39.7669	0.0115099	11.8154
Stroke	GCST90002693	MR Egger	24	0.862925	0.433681	1.71702	0.67857	0.00728114	0.0178163	0.686727	39.7669	0.0115099	11.8154
Stroke	GCST90002693	Simple mode	24	1.20342	0.877232	1.65089	0.262789	0.00728114	0.0178163	0.686727	39.7669	0.0115099	11.8154
Stroke	GCST90002693	Weighted median	24	1.07424	0.928376	1.24303	0.336128	0.00728114	0.0178163	0.686727	39.7669	0.0115099	11.8154
Stroke	GCST90002693	Weighted mode	24	1.19869	0.883576	1.62618	0.256125	0.00728114	0.0178163	0.686727	39.7669	0.0115099	11.8154
Stroke	GCST90002694	Inverse variance weighted	24	1.1246	0.975324	1.29673	0.106064	-0.0152647	0.0201507	0.456772	50.8721	0.000446499	8.56559
Stroke	GCST90002694	MR Egger	24	1.51136	0.694089	3.29094	0.309514	-0.0152647	0.0201507	0.456772	50.8721	0.000446499	8.56559
Stroke	GCST90002694	Simple mode	24	0.998199	0.768911	1.29586	0.989315	-0.0152647	0.0201507	0.456772	50.8721	0.000446499	8.56559
Stroke	GCST90002694	Weighted median	24	1.03515	0.89874	1.19227	0.631803	-0.0152647	0.0201507	0.456772	50.8721	0.000446499	8.56559
Stroke	GCST90002694	Weighted mode	24	1.00774	0.790957	1.28393	0.950801	-0.0152647	0.0201507	0.456772	50.8721	0.000446499	8.56559
Stroke	GCST90002695	Inverse variance weighted	24	1.01565	0.889856	1.15923	0.817929	0.0213369	0.0183972	0.258567	44.9959	0.0039792	9.28467
Stroke	GCST90002695	MR Egger	24	0.671911	0.330193	1.36728	0.284511	0.0213369	0.0183972	0.258567	44.9959	0.0039792	9.28467
Stroke	GCST90002695	Simple mode	24	1.35086	0.927549	1.96737	0.13056	0.0213369	0.0183972	0.258567	44.9959	0.0039792	9.28467
Stroke	GCST90002695	Weighted median	24	1.07959	0.933012	1.24919	0.303647	0.0213369	0.0183972	0.258567	44.9959	0.0039792	9.28467
Stroke	GCST90002695	Weighted mode	24	1.32756	0.907333	1.94241	0.158037	0.0213369	0.0183972	0.258567	44.9959	0.0039792	9.28467
Stroke	GCST90002696	Inverse variance weighted	24	0.987728	0.882314	1.10574	0.830197	0.00451916	0.0161468	0.782185	32.6631	0.0667725	13.0035
Stroke	GCST90002696	MR Egger	24	0.904968	0.485099	1.68825	0.756572	0.00451916	0.0161468	0.782185	32.6631	0.0667725	13.0035
Stroke	GCST90002696	Simple mode	24	0.862871	0.618677	1.20345	0.393857	0.00451916	0.0161468	0.782185	32.6631	0.0667725	13.0035
Stroke	GCST90002696	Weighted median	24	0.942898	0.81613	1.08936	0.424774	0.00451916	0.0161468	0.782185	32.6631	0.0667725	13.0035
Stroke	GCST90002696	Weighted mode	24	0.85331	0.606407	1.20074	0.372125	0.00451916	0.0161468	0.782185	32.6631	0.0667725	13.0035
Stroke	GCST90002697	Inverse variance weighted	24	0.993727	0.897762	1.09995	0.903336	0.00728772	0.0144728	0.619584	26.2407	0.241489	14.3449
Stroke	GCST90002697	MR Egger	24	0.862941	0.493463	1.50906	0.61035	0.00728772	0.0144728	0.619584	26.2407	0.241489	14.3449
Stroke	GCST90002697	Simple mode	24	1.0637	0.800075	1.41419	0.674801	0.00728772	0.0144728	0.619584	26.2407	0.241489	14.3449
Stroke	GCST90002697	Weighted median	24	1.03041	0.90063	1.17888	0.66274	0.00728772	0.0144728	0.619584	26.2407	0.241489	14.3449
Stroke	GCST90002697	Weighted mode	24	1.07533	0.818535	1.41269	0.606874	0.00728772	0.0144728	0.619584	26.2407	0.241489	14.3449
Stroke	GCST90002698	Inverse variance weighted	24	1.01382	0.922371	1.11434	0.77592	0.0177488	0.0132516	0.194122	20.6974	0.599564	16.9439
Stroke	GCST90002698	MR Egger	24	0.718959	0.430982	1.19936	0.219551	0.0177488	0.0132516	0.194122	20.6974	0.599564	16.9439
Stroke	GCST90002698	Simple mode	24	0.99745	0.761148	1.30711	0.985391	0.0177488	0.0132516	0.194122	20.6974	0.599564	16.9439
Stroke	GCST90002698	Weighted median	24	0.997752	0.87459	1.13826	0.973294	0.0177488	0.0132516	0.194122	20.6974	0.599564	16.9439
Stroke	GCST90002698	Weighted mode	24	0.960684	0.720703	1.28057	0.786893	0.0177488	0.0132516	0.194122	20.6974	0.599564	16.9439
Stroke	GCST90002699	Inverse variance weighted	24	0.992814	0.867636	1.13605	0.916463	-0.000421523	0.0193159	0.982786	46.7435	0.00158489	9.85095
Stroke	GCST90002699	MR Egger	24	1.00095	0.474746	2.11039	0.998031	-0.000421523	0.0193159	0.982786	46.7435	0.00158489	9.85095
Stroke	GCST90002699	Simple mode	24	0.986435	0.736573	1.32106	0.927771	-0.000421523	0.0193159	0.982786	46.7435	0.00158489	9.85095
Stroke	GCST90002699	Weighted median	24	0.999884	0.863268	1.15812	0.998767	-0.000421523	0.0193159	0.982786	46.7435	0.00158489	9.85095
Stroke	GCST90002699	Weighted mode	24	0.982687	0.725942	1.33023	0.910978	-0.000421523	0.0193159	0.982786	46.7435	0.00158489	9.85095
Stroke	GCST90002700	Inverse variance weighted	24	0.975017	0.865637	1.09822	0.676858	-0.0102948	0.0169123	0.548945	35.8337	0.0316358	11.9643
Stroke	GCST90002700	MR Egger	24	1.19011	0.619362	2.28681	0.606672	-0.0102948	0.0169123	0.548945	35.8337	0.0316358	11.9643
Stroke	GCST90002700	Simple mode	24	0.771612	0.564982	1.05381	0.116637	-0.0102948	0.0169123	0.548945	35.8337	0.0316358	11.9643
Stroke	GCST90002700	Weighted median	24	0.976456	0.842291	1.13199	0.752041	-0.0102948	0.0169123	0.548945	35.8337	0.0316358	11.9643
Stroke	GCST90002700	Weighted mode	24	0.974236	0.712471	1.33218	0.87156	-0.0102948	0.0169123	0.548945	35.8337	0.0316358	11.9643
Stroke	GCST90002701	Inverse variance weighted	24	0.985524	0.896623	1.08324	0.762412	-0.00169289	0.0132519	0.89951	19.9201	0.588037	20.2778
Stroke	GCST90002701	MR Egger	24	1.01837	0.610452	1.69885	0.945062	-0.00169289	0.0132519	0.89951	19.9201	0.588037	20.2778
Stroke	GCST90002701	Simple mode	24	0.834969	0.624138	1.11702	0.236804	-0.00169289	0.0132519	0.89951	19.9201	0.588037	20.2778
Stroke	GCST90002701	Weighted median	24	0.943089	0.823174	1.08047	0.398389	-0.00169289	0.0132519	0.89951	19.9201	0.588037	20.2778
Stroke	GCST90002701	Weighted mode	24	0.849298	0.644025	1.12	0.259083	-0.00169289	0.0132519	0.89951	19.9201	0.588037	20.2778
Stroke	GCST90002702	Inverse variance weighted	24	1.05404	0.956461	1.16158	0.288284	-0.00285057	0.0139106	0.839518	24.2417	0.334689	16.1445
Stroke	GCST90002702	MR Egger	24	1.11386	0.650927	1.90602	0.697787	-0.00285057	0.0139106	0.839518	24.2417	0.334689	16.1445
Stroke	GCST90002702	Simple mode	24	1.00532	0.781368	1.29345	0.967468	-0.00285057	0.0139106	0.839518	24.2417	0.334689	16.1445
Stroke	GCST90002702	Weighted median	24	1.00991	0.884144	1.15356	0.884483	-0.00285057	0.0139106	0.839518	24.2417	0.334689	16.1445
Stroke	GCST90002702	Weighted mode	24	1.01284	0.778199	1.31824	0.925197	-0.00285057	0.0139106	0.839518	24.2417	0.334689	16.1445
Stroke	GCST90002703	Inverse variance weighted	24	0.999731	0.909549	1.09886	0.995555	-0.00968038	0.0132517	0.472794	19.0146	0.644425	17.293
Stroke	GCST90002703	MR Egger	24	1.20584	0.722841	2.01158	0.48098	-0.00968038	0.0132517	0.472794	19.0146	0.644425	17.293
Stroke	GCST90002703	Simple mode	24	0.980983	0.76748	1.25388	0.879478	-0.00968038	0.0132517	0.472794	19.0146	0.644425	17.293
Stroke	GCST90002703	Weighted median	24	0.976768	0.859797	1.10965	0.717944	-0.00968038	0.0132517	0.472794	19.0146	0.644425	17.293
Stroke	GCST90002703	Weighted mode	24	0.975435	0.759444	1.25286	0.847287	-0.00968038	0.0132517	0.472794	19.0146	0.644425	17.293
Stroke	GCST90002704	Inverse variance weighted	24	1.00844	0.917472	1.10843	0.861672	-0.0031273	0.0132519	0.815624	21.05	0.517648	20.399
Stroke	GCST90002704	MR Egger	24	1.07139	0.64224	1.78732	0.794149	-0.0031273	0.0132519	0.815624	21.05	0.517648	20.399
Stroke	GCST90002704	Simple mode	24	1.13644	0.866445	1.49057	0.364999	-0.0031273	0.0132519	0.815624	21.05	0.517648	20.399
Stroke	GCST90002704	Weighted median	24	1.09962	0.959954	1.2596	0.170604	-0.0031273	0.0132519	0.815624	21.05	0.517648	20.399
Stroke	GCST90002704	Weighted mode	24	1.13987	0.886112	1.46629	0.318842	-0.0031273	0.0132519	0.815624	21.05	0.517648	20.399
Stroke	GCST90002705	Inverse variance weighted	24	1.0124	0.921078	1.11278	0.798281	-0.0123484	0.0132518	0.361539	17.0408	0.761104	19.6546
Stroke	GCST90002705	MR Egger	24	1.28587	0.770813	2.14509	0.346012	-0.0123484	0.0132518	0.361539	17.0408	0.761104	19.6546
Stroke	GCST90002705	Simple mode	24	0.991418	0.750123	1.31033	0.952223	-0.0123484	0.0132518	0.361539	17.0408	0.761104	19.6546
Stroke	GCST90002705	Weighted median	24	0.994647	0.87426	1.13161	0.935013	-0.0123484	0.0132518	0.361539	17.0408	0.761104	19.6546
Stroke	GCST90002705	Weighted mode	24	0.991418	0.758064	1.29661	0.950351	-0.0123484	0.0132518	0.361539	17.0408	0.761104	19.6546
Stroke	GCST90002706	Inverse variance weighted	24	0.952937	0.862377	1.05301	0.344033	0.00259252	0.0143011	0.857807	25.6221	0.268261	15.2031
Stroke	GCST90002706	MR Egger	24	0.906279	0.521692	1.57438	0.730225	0.00259252	0.0143011	0.857807	25.6221	0.268261	15.2031
Stroke	GCST90002706	Simple mode	24	1.02884	0.81274	1.3024	0.815249	0.00259252	0.0143011	0.857807	25.6221	0.268261	15.2031
Stroke	GCST90002706	Weighted median	24	0.988194	0.869657	1.12289	0.855449	0.00259252	0.0143011	0.857807	25.6221	0.268261	15.2031
Stroke	GCST90002706	Weighted mode	24	1.02147	0.813831	1.28209	0.85623	0.00259252	0.0143011	0.857807	25.6221	0.268261	15.2031
Stroke	GCST90002707	Inverse variance weighted	24	1.03382	0.938254	1.13913	0.501483	0.00272944	0.0138901	0.846021	24.1711	0.338327	15.051
Stroke	GCST90002707	MR Egger	24	0.980603	0.573507	1.67667	0.94359	0.00272944	0.0138901	0.846021	24.1711	0.338327	15.051
Stroke	GCST90002707	Simple mode	24	0.962001	0.739995	1.25061	0.774871	0.00272944	0.0138901	0.846021	24.1711	0.338327	15.051
Stroke	GCST90002707	Weighted median	24	1.0387	0.916119	1.17768	0.553437	0.00272944	0.0138901	0.846021	24.1711	0.338327	15.051
Stroke	GCST90002707	Weighted mode	24	1.0794	0.84264	1.38269	0.551236	0.00272944	0.0138901	0.846021	24.1711	0.338327	15.051
Stroke	GCST90002708	Inverse variance weighted	24	1.0118	0.907064	1.12863	0.833364	0.000655992	0.0156606	0.966966	30.7265	0.10185	12.4567
Stroke	GCST90002708	MR Egger	24	0.999028	0.545671	1.82904	0.997513	0.000655992	0.0156606	0.966966	30.7265	0.10185	12.4567
Stroke	GCST90002708	Simple mode	24	0.947942	0.741483	1.21189	0.67365	0.000655992	0.0156606	0.966966	30.7265	0.10185	12.4567
Stroke	GCST90002708	Weighted median	24	0.966224	0.844188	1.1059	0.617934	0.000655992	0.0156606	0.966966	30.7265	0.10185	12.4567
Stroke	GCST90002708	Weighted mode	24	0.947942	0.747221	1.20258	0.663758	0.000655992	0.0156606	0.966966	30.7265	0.10185	12.4567
Stroke	GCST90002709	Inverse variance weighted	24	1.0061	0.886192	1.14223	0.925187	-0.00262224	0.0181798	0.886625	41.4054	0.00737186	10.7245
Stroke	GCST90002709	MR Egger	24	1.0585	0.52456	2.13594	0.87533	-0.00262224	0.0181798	0.886625	41.4054	0.00737186	10.7245
Stroke	GCST90002709	Simple mode	24	0.870698	0.620289	1.2222	0.431738	-0.00262224	0.0181798	0.886625	41.4054	0.00737186	10.7245
Stroke	GCST90002709	Weighted median	24	0.962626	0.830726	1.11547	0.612429	-0.00262224	0.0181798	0.886625	41.4054	0.00737186	10.7245
Stroke	GCST90002709	Weighted mode	24	0.870698	0.618885	1.22497	0.43476	-0.00262224	0.0181798	0.886625	41.4054	0.00737186	10.7245
Stroke	GCST90002710	Inverse variance weighted	24	0.996647	0.883315	1.12452	0.956517	0.00618156	0.0172511	0.723513	37.2847	0.0220086	11.5787
Stroke	GCST90002710	MR Egger	24	0.884215	0.454187	1.7214	0.720776	0.00618156	0.0172511	0.723513	37.2847	0.0220086	11.5787
Stroke	GCST90002710	Simple mode	24	0.938075	0.68062	1.29292	0.699737	0.00618156	0.0172511	0.723513	37.2847	0.0220086	11.5787
Stroke	GCST90002710	Weighted median	24	0.976313	0.843557	1.12996	0.747857	0.00618156	0.0172511	0.723513	37.2847	0.0220086	11.5787
Stroke	GCST90002710	Weighted mode	24	0.938075	0.661452	1.33038	0.723164	0.00618156	0.0172511	0.723513	37.2847	0.0220086	11.5787
Stroke	GCST90002711	Inverse variance weighted	24	1.01425	0.893115	1.15182	0.827392	0.00178312	0.0182256	0.922948	41.6159	0.00695496	10.7454
Stroke	GCST90002711	MR Egger	24	0.979829	0.484713	1.98069	0.955258	0.00178312	0.0182256	0.922948	41.6159	0.00695496	10.7454
Stroke	GCST90002711	Simple mode	24	0.914378	0.648566	1.28913	0.614375	0.00178312	0.0182256	0.922948	41.6159	0.00695496	10.7454
Stroke	GCST90002711	Weighted median	24	0.93634	0.806567	1.08699	0.387506	0.00178312	0.0182256	0.922948	41.6159	0.00695496	10.7454
Stroke	GCST90002711	Weighted mode	24	0.914378	0.672445	1.24335	0.573624	0.00178312	0.0182256	0.922948	41.6159	0.00695496	10.7454
Stroke	GCST90002712	Inverse variance weighted	24	0.947755	0.851671	1.05468	0.325183	0.00160446	0.0153173	0.917525	29.3924	0.133994	14.391
Stroke	GCST90002712	MR Egger	24	0.918763	0.508526	1.65995	0.781528	0.00160446	0.0153173	0.917525	29.3924	0.133994	14.391
Stroke	GCST90002712	Simple mode	24	0.850864	0.627026	1.15461	0.310538	0.00160446	0.0153173	0.917525	29.3924	0.133994	14.391
Stroke	GCST90002712	Weighted median	24	0.947261	0.820618	1.09345	0.459333	0.00160446	0.0153173	0.917525	29.3924	0.133994	14.391
Stroke	GCST90002712	Weighted mode	24	0.871666	0.630824	1.20446	0.413703	0.00160446	0.0153173	0.917525	29.3924	0.133994	14.391
Stroke	GCST90002713	Inverse variance weighted	24	1.00141	0.901596	1.11228	0.979005	-0.013299	0.0147793	0.377952	27.3647	0.1977	12.7743
Stroke	GCST90002713	MR Egger	24	1.29554	0.73212	2.29254	0.383521	-0.013299	0.0147793	0.377952	27.3647	0.1977	12.7743
Stroke	GCST90002713	Simple mode	24	0.918473	0.679761	1.24101	0.585046	-0.013299	0.0147793	0.377952	27.3647	0.1977	12.7743
Stroke	GCST90002713	Weighted median	24	0.949992	0.824979	1.09395	0.476069	-0.013299	0.0147793	0.377952	27.3647	0.1977	12.7743
Stroke	GCST90002713	Weighted mode	24	0.906236	0.686896	1.19562	0.493182	-0.013299	0.0147793	0.377952	27.3647	0.1977	12.7743
Stroke	GCST90002714	Inverse variance weighted	24	1.08642	0.984415	1.199	0.0994044	-0.0117213	0.0139086	0.408446	24.2358	0.33499	13.9296
Stroke	GCST90002714	MR Egger	24	1.36323	0.796716	2.33257	0.270355	-0.0117213	0.0139086	0.408446	24.2358	0.33499	13.9296
Stroke	GCST90002714	Simple mode	24	1.11426	0.837766	1.482	0.464714	-0.0117213	0.0139086	0.408446	24.2358	0.33499	13.9296
Stroke	GCST90002714	Weighted median	24	1.08073	0.940699	1.2416	0.272845	-0.0117213	0.0139086	0.408446	24.2358	0.33499	13.9296
Stroke	GCST90002714	Weighted mode	24	1.08099	0.832729	1.40325	0.56426	-0.0117213	0.0139086	0.408446	24.2358	0.33499	13.9296
Stroke	GCST90002715	Inverse variance weighted	24	0.978692	0.880832	1.08742	0.688635	0.0064232	0.0150374	0.673424	28.327	0.165096	13.8954
Stroke	GCST90002715	MR Egger	24	0.864232	0.483541	1.54464	0.627251	0.0064232	0.0150374	0.673424	28.327	0.165096	13.8954
Stroke	GCST90002715	Simple mode	24	1.05191	0.824101	1.3427	0.688196	0.0064232	0.0150374	0.673424	28.327	0.165096	13.8954
Stroke	GCST90002715	Weighted median	24	1.00792	0.882372	1.15134	0.907442	0.0064232	0.0150374	0.673424	28.327	0.165096	13.8954
Stroke	GCST90002715	Weighted mode	24	1.02221	0.804281	1.29918	0.859078	0.0064232	0.0150374	0.673424	28.327	0.165096	13.8954
Stroke	GCST90002716	Inverse variance weighted	24	0.942408	0.839965	1.05734	0.312357	0.0263483	0.0155073	0.103401	34.0811	0.0639949	10.2397
Stroke	GCST90002716	MR Egger	24	0.565801	0.310876	1.02977	0.0757238	0.0263483	0.0155073	0.103401	34.0811	0.0639949	10.2397
Stroke	GCST90002716	Simple mode	24	1.01866	0.789636	1.3141	0.888104	0.0263483	0.0155073	0.103401	34.0811	0.0639949	10.2397
Stroke	GCST90002716	Weighted median	24	0.982534	0.856755	1.12678	0.800948	0.0263483	0.0155073	0.103401	34.0811	0.0639949	10.2397
Stroke	GCST90002716	Weighted mode	24	1.00992	0.79851	1.2773	0.935076	0.0263483	0.0155073	0.103401	34.0811	0.0639949	10.2397
Stroke	GCST90002717	Inverse variance weighted	24	0.923368	0.822283	1.03688	0.177728	0.0130649	0.0163826	0.433691	33.6233	0.0536277	9.70097
Stroke	GCST90002717	MR Egger	24	0.716978	0.380846	1.34978	0.313851	0.0130649	0.0163826	0.433691	33.6233	0.0536277	9.70097
Stroke	GCST90002717	Simple mode	24	1.11998	0.872733	1.43728	0.382479	0.0130649	0.0163826	0.433691	33.6233	0.0536277	9.70097
Stroke	GCST90002717	Weighted median	24	1.02116	0.888973	1.173	0.76722	0.0130649	0.0163826	0.433691	33.6233	0.0536277	9.70097
Stroke	GCST90002717	Weighted mode	24	1.10306	0.883792	1.37672	0.394652	0.0130649	0.0163826	0.433691	33.6233	0.0536277	9.70097
Stroke	GCST90002718	Inverse variance weighted	24	0.959794	0.84632	1.08848	0.522659	0.0116654	0.0178613	0.520454	39.9668	0.0109086	10.1532
Stroke	GCST90002718	MR Egger	24	0.765735	0.384169	1.52628	0.456215	0.0116654	0.0178613	0.520454	39.9668	0.0109086	10.1532
Stroke	GCST90002718	Simple mode	24	1.13626	0.850453	1.51811	0.39642	0.0116654	0.0178613	0.520454	39.9668	0.0109086	10.1532
Stroke	GCST90002718	Weighted median	24	1.06957	0.92131	1.24169	0.376997	0.0116654	0.0178613	0.520454	39.9668	0.0109086	10.1532
Stroke	GCST90002718	Weighted mode	24	1.13136	0.864634	1.48037	0.377598	0.0116654	0.0178613	0.520454	39.9668	0.0109086	10.1532
Stroke	GCST90002719	Inverse variance weighted	24	1.02787	0.927161	1.13952	0.601318	0.00823452	0.0146747	0.580375	26.9784	0.212047	14.35
Stroke	GCST90002719	MR Egger	24	0.876376	0.497253	1.54455	0.652574	0.00823452	0.0146747	0.580375	26.9784	0.212047	14.35
Stroke	GCST90002719	Simple mode	24	0.989396	0.768895	1.27313	0.934674	0.00823452	0.0146747	0.580375	26.9784	0.212047	14.35
Stroke	GCST90002719	Weighted median	24	1.00606	0.875991	1.15543	0.931882	0.00823452	0.0146747	0.580375	26.9784	0.212047	14.35
Stroke	GCST90002719	Weighted mode	24	0.973279	0.751219	1.26098	0.839387	0.00823452	0.0146747	0.580375	26.9784	0.212047	14.35
Stroke	GCST90002720	Inverse variance weighted	24	0.958971	0.861238	1.06779	0.444916	0.00289177	0.0153938	0.852714	29.687	0.126272	15.2328
Stroke	GCST90002720	MR Egger	24	0.906749	0.500396	1.64309	0.749932	0.00289177	0.0153938	0.852714	29.687	0.126272	15.2328
Stroke	GCST90002720	Simple mode	24	1.10874	0.848252	1.44922	0.457629	0.00289177	0.0153938	0.852714	29.687	0.126272	15.2328
Stroke	GCST90002720	Weighted median	24	1.00133	0.870242	1.15216	0.9852	0.00289177	0.0153938	0.852714	29.687	0.126272	15.2328
Stroke	GCST90002720	Weighted mode	24	1.08956	0.846163	1.40298	0.512668	0.00289177	0.0153938	0.852714	29.687	0.126272	15.2328
Stroke	GCST90002721	Inverse variance weighted	24	0.933677	0.827647	1.05329	0.264505	0.00154668	0.017274	0.929464	37.3825	0.0214676	13.1413
Stroke	GCST90002721	MR Egger	24	0.906129	0.46503	1.76563	0.774813	0.00154668	0.017274	0.929464	37.3825	0.0214676	13.1413
Stroke	GCST90002721	Simple mode	24	0.915751	0.696556	1.20392	0.534587	0.00154668	0.017274	0.929464	37.3825	0.0214676	13.1413
Stroke	GCST90002721	Weighted median	24	0.942668	0.818123	1.08617	0.41413	0.00154668	0.017274	0.929464	37.3825	0.0214676	13.1413
Stroke	GCST90002721	Weighted mode	24	0.915751	0.713966	1.17457	0.495233	0.00154668	0.017274	0.929464	37.3825	0.0214676	13.1413
Stroke	GCST90002722	Inverse variance weighted	24	0.947977	0.862462	1.04197	0.268023	0.00469856	0.0132521	0.7263	19.7413	0.599216	15.8045
Stroke	GCST90002722	MR Egger	24	0.865536	0.518839	1.4439	0.585795	0.00469856	0.0132521	0.7263	19.7413	0.599216	15.8045
Stroke	GCST90002722	Simple mode	24	0.979112	0.763599	1.25545	0.869275	0.00469856	0.0132521	0.7263	19.7413	0.599216	15.8045
Stroke	GCST90002722	Weighted median	24	0.955348	0.838983	1.08785	0.49062	0.00469856	0.0132521	0.7263	19.7413	0.599216	15.8045
Stroke	GCST90002722	Weighted mode	24	0.965025	0.779959	1.194	0.74608	0.00469856	0.0132521	0.7263	19.7413	0.599216	15.8045
Stroke	GCST90002723	Inverse variance weighted	24	0.997269	0.886974	1.12128	0.963528	0.00600473	0.0167497	0.723389	35.1477	0.0373901	13.3731
Stroke	GCST90002723	MR Egger	24	0.887801	0.464944	1.69524	0.721828	0.00600473	0.0167497	0.723389	35.1477	0.0373901	13.3731
Stroke	GCST90002723	Simple mode	24	1.00602	0.747304	1.35431	0.968763	0.00600473	0.0167497	0.723389	35.1477	0.0373901	13.3731
Stroke	GCST90002723	Weighted median	24	0.979381	0.851889	1.12595	0.769674	0.00600473	0.0167497	0.723389	35.1477	0.0373901	13.3731
Stroke	GCST90002723	Weighted mode	24	1.00602	0.735384	1.37626	0.970365	0.00600473	0.0167497	0.723389	35.1477	0.0373901	13.3731
Stroke	GCST90002724	Inverse variance weighted	24	0.994067	0.904395	1.09263	0.90181	-0.00394739	0.0132731	0.768953	22.0706	0.455683	17.7206
Stroke	GCST90002724	MR Egger	24	1.07303	0.642694	1.7915	0.790038	-0.00394739	0.0132731	0.768953	22.0706	0.455683	17.7206
Stroke	GCST90002724	Simple mode	24	0.992888	0.780623	1.26287	0.954122	-0.00394739	0.0132731	0.768953	22.0706	0.455683	17.7206
Stroke	GCST90002724	Weighted median	24	0.990526	0.870772	1.12675	0.884876	-0.00394739	0.0132731	0.768953	22.0706	0.455683	17.7206
Stroke	GCST90002724	Weighted mode	24	0.982119	0.785456	1.22802	0.875626	-0.00394739	0.0132731	0.768953	22.0706	0.455683	17.7206
Stroke	GCST90002725	Inverse variance weighted	24	0.998581	0.886457	1.12489	0.981353	0.00910699	0.0169595	0.596669	36.0339	0.030113	13.5179
Stroke	GCST90002725	MR Egger	24	0.837139	0.434873	1.61151	0.600064	0.00910699	0.0169595	0.596669	36.0339	0.030113	13.5179
Stroke	GCST90002725	Simple mode	24	1.12718	0.811564	1.56554	0.482241	0.00910699	0.0169595	0.596669	36.0339	0.030113	13.5179
Stroke	GCST90002725	Weighted median	24	1.02564	0.888349	1.18415	0.729878	0.00910699	0.0169595	0.596669	36.0339	0.030113	13.5179
Stroke	GCST90002725	Weighted mode	24	1.13645	0.82005	1.57493	0.450113	0.00910699	0.0169595	0.596669	36.0339	0.030113	13.5179
Stroke	GCST90002726	Inverse variance weighted	24	1.05156	0.948368	1.16598	0.340067	0.00777957	0.0147103	0.602204	27.1102	0.207069	16.8183
Stroke	GCST90002726	MR Egger	24	0.904506	0.512506	1.59634	0.732418	0.00777957	0.0147103	0.602204	27.1102	0.207069	16.8183
Stroke	GCST90002726	Simple mode	24	1.04685	0.805438	1.36061	0.735233	0.00777957	0.0147103	0.602204	27.1102	0.207069	16.8183
Stroke	GCST90002726	Weighted median	24	1.0453	0.910863	1.19957	0.528218	0.00777957	0.0147103	0.602204	27.1102	0.207069	16.8183
Stroke	GCST90002726	Weighted mode	24	1.04685	0.804904	1.36152	0.735874	0.00777957	0.0147103	0.602204	27.1102	0.207069	16.8183
Stroke	GCST90002727	Inverse variance weighted	24	0.943924	0.836131	1.06561	0.350934	-0.00250246	0.0173716	0.886768	37.8064	0.0192594	12.3316
Stroke	GCST90002727	MR Egger	24	0.99079	0.506568	1.93787	0.978677	-0.00250246	0.0173716	0.886768	37.8064	0.0192594	12.3316
Stroke	GCST90002727	Simple mode	24	1.07121	0.781939	1.46749	0.672393	-0.00250246	0.0173716	0.886768	37.8064	0.0192594	12.3316
Stroke	GCST90002727	Weighted median	24	0.969289	0.841047	1.11709	0.666616	-0.00250246	0.0173716	0.886768	37.8064	0.0192594	12.3316
Stroke	GCST90002727	Weighted mode	24	1.08746	0.824092	1.435	0.559237	-0.00250246	0.0173716	0.886768	37.8064	0.0192594	12.3316
Stroke	GCST90002728	Inverse variance weighted	24	0.936657	0.832461	1.05389	0.276777	0.01271	0.0166837	0.454256	34.8714	0.0399606	9.43562
Stroke	GCST90002728	MR Egger	24	0.732312	0.384495	1.39477	0.353534	0.01271	0.0166837	0.454256	34.8714	0.0399606	9.43562
Stroke	GCST90002728	Simple mode	24	1.03271	0.797481	1.33733	0.809341	0.01271	0.0166837	0.454256	34.8714	0.0399606	9.43562
Stroke	GCST90002728	Weighted median	24	0.989877	0.87018	1.12604	0.877028	0.01271	0.0166837	0.454256	34.8714	0.0399606	9.43562
Stroke	GCST90002728	Weighted mode	24	1.02853	0.797229	1.32694	0.830547	0.01271	0.0166837	0.454256	34.8714	0.0399606	9.43562
Stroke	GCST90002729	Inverse variance weighted	24	1.13649	1.00769	1.28175	0.0370876	0.0135014	0.0169977	0.435502	36.1968	0.0289236	10.0203
Stroke	GCST90002729	MR Egger	24	0.875033	0.45389	1.68693	0.694026	0.0135014	0.0169977	0.435502	36.1968	0.0289236	10.0203
Stroke	GCST90002729	Simple mode	24	1.19176	0.902528	1.57367	0.228605	0.0135014	0.0169977	0.435502	36.1968	0.0289236	10.0203
Stroke	GCST90002729	Weighted median	24	1.14237	0.990463	1.31758	0.0674948	0.0135014	0.0169977	0.435502	36.1968	0.0289236	10.0203
Stroke	GCST90002729	Weighted mode	24	1.2049	0.925986	1.56783	0.178565	0.0135014	0.0169977	0.435502	36.1968	0.0289236	10.0203
Stroke	GCST90002730	Inverse variance weighted	24	0.979416	0.891067	1.07653	0.666318	-0.000368647	0.0132519	0.978058	20.9588	0.523288	19.665
Stroke	GCST90002730	MR Egger	24	0.986433	0.591311	1.64558	0.958747	-0.000368647	0.0132519	0.978058	20.9588	0.523288	19.665
Stroke	GCST90002730	Simple mode	24	0.996101	0.750198	1.32261	0.978684	-0.000368647	0.0132519	0.978058	20.9588	0.523288	19.665
Stroke	GCST90002730	Weighted median	24	0.977134	0.852329	1.12021	0.740062	-0.000368647	0.0132519	0.978058	20.9588	0.523288	19.665
Stroke	GCST90002730	Weighted mode	24	0.987946	0.752095	1.29776	0.931314	-0.000368647	0.0132519	0.978058	20.9588	0.523288	19.665
Stroke	GCST90002731	Inverse variance weighted	24	0.936353	0.829123	1.05745	0.28924	0.0126206	0.0172231	0.471431	37.1622	0.022704	10.2891
Stroke	GCST90002731	MR Egger	24	0.733342	0.377099	1.42613	0.370646	0.0126206	0.0172231	0.471431	37.1622	0.022704	10.2891
Stroke	GCST90002731	Simple mode	24	1.05454	0.815991	1.36283	0.688589	0.0126206	0.0172231	0.471431	37.1622	0.022704	10.2891
Stroke	GCST90002731	Weighted median	24	0.988118	0.865387	1.12825	0.859785	0.0126206	0.0172231	0.471431	37.1622	0.022704	10.2891
Stroke	GCST90002731	Weighted mode	24	0.943328	0.732807	1.21433	0.654931	0.0126206	0.0172231	0.471431	37.1622	0.022704	10.2891
Stroke	GCST90002732	Inverse variance weighted	24	1.13095	1.00045	1.27848	0.0491688	0.000370568	0.017573	0.983366	38.6895	0.0153125	9.35327
Stroke	GCST90002732	MR Egger	24	1.12286	0.569647	2.21334	0.741028	0.000370568	0.017573	0.983366	38.6895	0.0153125	9.35327
Stroke	GCST90002732	Simple mode	24	1.12752	0.849285	1.49692	0.414995	0.000370568	0.017573	0.983366	38.6895	0.0153125	9.35327
Stroke	GCST90002732	Weighted median	24	1.15287	1.00034	1.32866	0.0494554	0.000370568	0.017573	0.983366	38.6895	0.0153125	9.35327
Stroke	GCST90002732	Weighted mode	24	1.14645	0.880443	1.49282	0.320822	0.000370568	0.017573	0.983366	38.6895	0.0153125	9.35327
Stroke	GCST90002733	Inverse variance weighted	24	0.901335	0.803845	1.01065	0.0753014	0.0164682	0.0160267	0.315329	33.7229	0.0692725	11.8135
Stroke	GCST90002733	MR Egger	24	0.655235	0.352864	1.21671	0.194297	0.0164682	0.0160267	0.315329	33.7229	0.0692725	11.8135
Stroke	GCST90002733	Simple mode	24	1.07316	0.780251	1.47602	0.668219	0.0164682	0.0160267	0.315329	33.7229	0.0692725	11.8135
Stroke	GCST90002733	Weighted median	24	0.911561	0.793535	1.04714	0.190575	0.0164682	0.0160267	0.315329	33.7229	0.0692725	11.8135
Stroke	GCST90002733	Weighted mode	24	0.725225	0.534309	0.984358	0.0507705	0.0164682	0.0160267	0.315329	33.7229	0.0692725	11.8135
Stroke	GCST90002734	Inverse variance weighted	24	0.988526	0.886109	1.10278	0.836163	0.0164323	0.0152798	0.293838	30.7867	0.128125	12.1435
Stroke	GCST90002734	MR Egger	24	0.719119	0.398601	1.29737	0.285254	0.0164323	0.0152798	0.293838	30.7867	0.128125	12.1435
Stroke	GCST90002734	Simple mode	24	0.989011	0.772143	1.26679	0.931038	0.0164323	0.0152798	0.293838	30.7867	0.128125	12.1435
Stroke	GCST90002734	Weighted median	24	1.0094	0.877378	1.16128	0.89593	0.0164323	0.0152798	0.293838	30.7867	0.128125	12.1435
Stroke	GCST90002734	Weighted mode	24	1.0065	0.785485	1.28971	0.959585	0.0164323	0.0152798	0.293838	30.7867	0.128125	12.1435
Stroke	GCST90002735	Inverse variance weighted	24	1.06305	0.948653	1.19125	0.292535	0.0209931	0.0156926	0.194635	33.3607	0.0749842	11.4147
Stroke	GCST90002735	MR Egger	24	0.707967	0.386215	1.29777	0.276048	0.0209931	0.0156926	0.194635	33.3607	0.0749842	11.4147
Stroke	GCST90002735	Simple mode	24	1.15667	0.821504	1.62858	0.413011	0.0209931	0.0156926	0.194635	33.3607	0.0749842	11.4147
Stroke	GCST90002735	Weighted median	24	1.11755	0.965275	1.29384	0.136993	0.0209931	0.0156926	0.194635	33.3607	0.0749842	11.4147
Stroke	GCST90002735	Weighted mode	24	1.18306	0.875011	1.59955	0.285985	0.0209931	0.0156926	0.194635	33.3607	0.0749842	11.4147
Stroke	GCST90002736	Inverse variance weighted	24	0.964452	0.877451	1.06008	0.453008	-0.0102947	0.0132521	0.445529	19.2833	0.627774	18.6007
Stroke	GCST90002736	MR Egger	24	1.17721	0.705666	1.96385	0.538503	-0.0102947	0.0132521	0.445529	19.2833	0.627774	18.6007
Stroke	GCST90002736	Simple mode	24	0.872152	0.666596	1.1411	0.328898	-0.0102947	0.0132521	0.445529	19.2833	0.627774	18.6007
Stroke	GCST90002736	Weighted median	24	0.922532	0.811001	1.0494	0.22	-0.0102947	0.0132521	0.445529	19.2833	0.627774	18.6007
Stroke	GCST90002736	Weighted mode	24	0.872152	0.670293	1.1348	0.319051	-0.0102947	0.0132521	0.445529	19.2833	0.627774	18.6007
Stroke	GCST90002737	Inverse variance weighted	24	0.932036	0.828935	1.04796	0.239293	0.00701188	0.0167352	0.679286	35.0881	0.0379317	10.2328
Stroke	GCST90002737	MR Egger	24	0.813704	0.42638	1.55288	0.538248	0.00701188	0.0167352	0.679286	35.0881	0.0379317	10.2328
Stroke	GCST90002737	Simple mode	24	0.825575	0.656218	1.03864	0.115379	0.00701188	0.0167352	0.679286	35.0881	0.0379317	10.2328
Stroke	GCST90002737	Weighted median	24	0.935	0.815645	1.07182	0.334758	0.00701188	0.0167352	0.679286	35.0881	0.0379317	10.2328
Stroke	GCST90002737	Weighted mode	24	0.877385	0.679772	1.13245	0.3255	0.00701188	0.0167352	0.679286	35.0881	0.0379317	10.2328
Stroke	GCST90002738	Inverse variance weighted	24	1.09646	0.997554	1.20518	0.0562323	-0.00245932	0.0132518	0.854472	20.5718	0.547319	15.0251
Stroke	GCST90002738	MR Egger	24	1.14994	0.689328	1.91834	0.597955	-0.00245932	0.0132518	0.854472	20.5718	0.547319	15.0251
Stroke	GCST90002738	Simple mode	24	1.12538	0.855544	1.48031	0.407082	-0.00245932	0.0132518	0.854472	20.5718	0.547319	15.0251
Stroke	GCST90002738	Weighted median	24	1.11675	0.978593	1.27442	0.101244	-0.00245932	0.0132518	0.854472	20.5718	0.547319	15.0251
Stroke	GCST90002738	Weighted mode	24	1.13447	0.863456	1.49055	0.374393	-0.00245932	0.0132518	0.854472	20.5718	0.547319	15.0251
Stroke	GCST90002739	Inverse variance weighted	24	0.989522	0.900261	1.08763	0.827135	0.00836805	0.0132518	0.534244	15.3306	0.847666	21.7796
Stroke	GCST90002739	MR Egger	24	0.841501	0.504434	1.4038	0.515515	0.00836805	0.0132518	0.534244	15.3306	0.847666	21.7796
Stroke	GCST90002739	Simple mode	24	0.987061	0.772493	1.26123	0.917962	0.00836805	0.0132518	0.534244	15.3306	0.847666	21.7796
Stroke	GCST90002739	Weighted median	24	1.00812	0.883646	1.15013	0.904258	0.00836805	0.0132518	0.534244	15.3306	0.847666	21.7796
Stroke	GCST90002739	Weighted mode	24	0.987061	0.778116	1.25211	0.91547	0.00836805	0.0132518	0.534244	15.3306	0.847666	21.7796
Stroke	GCST90002740	Inverse variance weighted	24	1.00097	0.879126	1.13969	0.988379	0.0145744	0.0183409	0.435314	42.1443	0.00600419	10.0332
Stroke	GCST90002740	MR Egger	24	0.754841	0.371753	1.5327	0.444688	0.0145744	0.0183409	0.435314	42.1443	0.00600419	10.0332
Stroke	GCST90002740	Simple mode	24	1.1074	0.780852	1.5705	0.572683	0.0145744	0.0183409	0.435314	42.1443	0.00600419	10.0332
Stroke	GCST90002740	Weighted median	24	1.0532	0.902238	1.22941	0.511419	0.0145744	0.0183409	0.435314	42.1443	0.00600419	10.0332
Stroke	GCST90002740	Weighted mode	24	1.1355	0.830835	1.55189	0.433447	0.0145744	0.0183409	0.435314	42.1443	0.00600419	10.0332
Stroke	GCST90002741	Inverse variance weighted	24	0.808955	0.713796	0.916801	0.00089873	0.00699912	0.017875	0.699151	40.0283	0.0107296	7.13068
Stroke	GCST90002741	MR Egger	24	0.706425	0.354227	1.4088	0.334463	0.00699912	0.017875	0.699151	40.0283	0.0107296	7.13068
Stroke	GCST90002741	Simple mode	24	0.891786	0.720137	1.10435	0.304624	0.00699912	0.017875	0.699151	40.0283	0.0107296	7.13068
Stroke	GCST90002741	Weighted median	24	0.871718	0.757115	1.00367	0.0562519	0.00699912	0.017875	0.699151	40.0283	0.0107296	7.13068
Stroke	GCST90002741	Weighted mode	24	0.891786	0.723512	1.0992	0.294188	0.00699912	0.017875	0.699151	40.0283	0.0107296	7.13068
Stroke	GCST90002742	Inverse variance weighted	24	0.917453	0.809987	1.03918	0.175285	0.00422219	0.0178336	0.815037	39.8426	0.0112786	9.37242
Stroke	GCST90002742	MR Egger	24	0.845429	0.424607	1.68332	0.637452	0.00422219	0.0178336	0.815037	39.8426	0.0112786	9.37242
Stroke	GCST90002742	Simple mode	24	0.987002	0.761784	1.27881	0.921995	0.00422219	0.0178336	0.815037	39.8426	0.0112786	9.37242
Stroke	GCST90002742	Weighted median	24	0.991199	0.860843	1.14129	0.902199	0.00422219	0.0178336	0.815037	39.8426	0.0112786	9.37242
Stroke	GCST90002742	Weighted mode	24	0.991036	0.758862	1.29424	0.947858	0.00422219	0.0178336	0.815037	39.8426	0.0112786	9.37242
Stroke	GCST90002743	Inverse variance weighted	24	0.990854	0.880573	1.11495	0.878696	0.0152139	0.0165977	0.369278	35.8301	0.0429297	11.3155
Stroke	GCST90002743	MR Egger	24	0.73802	0.388779	1.40099	0.362998	0.0152139	0.0165977	0.369278	35.8301	0.0429297	11.3155
Stroke	GCST90002743	Simple mode	24	0.982369	0.774787	1.24557	0.884511	0.0152139	0.0165977	0.369278	35.8301	0.0429297	11.3155
Stroke	GCST90002743	Weighted median	24	1.00958	0.880628	1.15741	0.891269	0.0152139	0.0165977	0.369278	35.8301	0.0429297	11.3155
Stroke	GCST90002743	Weighted mode	24	1.01837	0.816794	1.2697	0.872899	0.0152139	0.0165977	0.369278	35.8301	0.0429297	11.3155
Stroke	GCST90002744	Inverse variance weighted	24	1.00833	0.91737	1.1083	0.863483	0.00491979	0.0132518	0.714	18.3701	0.683833	19.154
Stroke	GCST90002744	MR Egger	24	0.916703	0.549514	1.52925	0.742212	0.00491979	0.0132518	0.714	18.3701	0.683833	19.154
Stroke	GCST90002744	Simple mode	24	0.94339	0.727191	1.22387	0.664886	0.00491979	0.0132518	0.714	18.3701	0.683833	19.154
Stroke	GCST90002744	Weighted median	24	0.994171	0.869146	1.13718	0.932052	0.00491979	0.0132518	0.714	18.3701	0.683833	19.154
Stroke	GCST90002744	Weighted mode	24	0.975262	0.750677	1.26704	0.852846	0.00491979	0.0132518	0.714	18.3701	0.683833	19.154
Stroke	GCST90002745	Inverse variance weighted	24	0.932483	0.814689	1.06731	0.310307	0.00495781	0.0193265	0.799926	46.795	0.00156063	10.6498
Stroke	GCST90002745	MR Egger	24	0.847126	0.401621	1.78681	0.667304	0.00495781	0.0193265	0.799926	46.795	0.00156063	10.6498
Stroke	GCST90002745	Simple mode	24	0.843345	0.659528	1.07839	0.187542	0.00495781	0.0193265	0.799926	46.795	0.00156063	10.6498
Stroke	GCST90002745	Weighted median	24	0.846703	0.734513	0.976028	0.0217575	0.00495781	0.0193265	0.799926	46.795	0.00156063	10.6498
Stroke	GCST90002745	Weighted mode	24	0.853125	0.66836	1.08897	0.214834	0.00495781	0.0193265	0.799926	46.795	0.00156063	10.6498
Stroke	GCST90002746	Inverse variance weighted	24	0.863226	0.785357	0.948815	0.0022936	0.00998637	0.0132519	0.459089	16.1035	0.810716	14.4487
Stroke	GCST90002746	MR Egger	24	0.71145	0.426476	1.18684	0.205738	0.00998637	0.0132519	0.459089	16.1035	0.810716	14.4487
Stroke	GCST90002746	Simple mode	24	0.815536	0.633553	1.04979	0.127118	0.00998637	0.0132519	0.459089	16.1035	0.810716	14.4487
Stroke	GCST90002746	Weighted median	24	0.865141	0.758591	0.986657	0.030748	0.00998637	0.0132519	0.459089	16.1035	0.810716	14.4487
Stroke	GCST90002746	Weighted mode	24	0.830023	0.660032	1.0438	0.124722	0.00998637	0.0132519	0.459089	16.1035	0.810716	14.4487
Stroke	GCST90002747	Inverse variance weighted	24	1.00925	0.899598	1.13226	0.875378	0.00294956	0.0164719	0.859525	33.9909	0.0492296	11.9878
Stroke	GCST90002747	MR Egger	24	0.953218	0.50459	1.80072	0.883981	0.00294956	0.0164719	0.859525	33.9909	0.0492296	11.9878
Stroke	GCST90002747	Simple mode	24	1.02273	0.743512	1.40681	0.891317	0.00294956	0.0164719	0.859525	33.9909	0.0492296	11.9878
Stroke	GCST90002747	Weighted median	24	1.03289	0.893608	1.19388	0.661491	0.00294956	0.0164719	0.859525	33.9909	0.0492296	11.9878
Stroke	GCST90002747	Weighted mode	24	1.02273	0.74692	1.40039	0.889746	0.00294956	0.0164719	0.859525	33.9909	0.0492296	11.9878
Stroke	GCST90002748	Inverse variance weighted	24	0.944007	0.848691	1.05003	0.288656	0.00546996	0.0152108	0.722567	28.9849	0.145293	14.3553
Stroke	GCST90002748	MR Egger	24	0.849132	0.471922	1.52785	0.59077	0.00546996	0.0152108	0.722567	28.9849	0.145293	14.3553
Stroke	GCST90002748	Simple mode	24	1.05649	0.803231	1.38959	0.69796	0.00546996	0.0152108	0.722567	28.9849	0.145293	14.3553
Stroke	GCST90002748	Weighted median	24	0.962927	0.836458	1.10852	0.598971	0.00546996	0.0152108	0.722567	28.9849	0.145293	14.3553
Stroke	GCST90002748	Weighted mode	24	1.05266	0.828428	1.33758	0.678451	0.00546996	0.0152108	0.722567	28.9849	0.145293	14.3553
Stroke	GCST90002749	Inverse variance weighted	24	1.08099	0.9749	1.19863	0.139496	0.0132846	0.0145319	0.37054	26.456	0.23262	13.0242
Stroke	GCST90002749	MR Egger	24	0.835805	0.476854	1.46496	0.537478	0.0132846	0.0145319	0.37054	26.456	0.23262	13.0242
Stroke	GCST90002749	Simple mode	24	1.0081	0.78897	1.28809	0.949118	0.0132846	0.0145319	0.37054	26.456	0.23262	13.0242
Stroke	GCST90002749	Weighted median	24	1.03244	0.892476	1.19436	0.667513	0.0132846	0.0145319	0.37054	26.456	0.23262	13.0242
Stroke	GCST90002749	Weighted mode	24	1.01844	0.812019	1.27733	0.875766	0.0132846	0.0145319	0.37054	26.456	0.23262	13.0242
Stroke	GCST90002750	Inverse variance weighted	24	0.978015	0.875594	1.09242	0.693672	-0.000203779	0.015855	0.989861	31.4932	0.0864566	15.7079
Stroke	GCST90002750	MR Egger	24	0.981882	0.532291	1.81121	0.953854	-0.000203779	0.015855	0.989861	31.4932	0.0864566	15.7079
Stroke	GCST90002750	Simple mode	24	0.897255	0.695462	1.1576	0.412816	-0.000203779	0.015855	0.989861	31.4932	0.0864566	15.7079
Stroke	GCST90002750	Weighted median	24	0.940145	0.824658	1.0718	0.356005	-0.000203779	0.015855	0.989861	31.4932	0.0864566	15.7079
Stroke	GCST90002750	Weighted mode	24	0.858768	0.674026	1.09415	0.230406	-0.000203779	0.015855	0.989861	31.4932	0.0864566	15.7079
Stroke	GCST90002751	Inverse variance weighted	24	0.989931	0.882893	1.10995	0.862391	0.0101099	0.0162588	0.540456	33.117	0.0602472	14.2412
Stroke	GCST90002751	MR Egger	24	0.813927	0.434414	1.52499	0.527061	0.0101099	0.0162588	0.540456	33.117	0.0602472	14.2412
Stroke	GCST90002751	Simple mode	24	0.844525	0.652632	1.09284	0.211611	0.0101099	0.0162588	0.540456	33.117	0.0602472	14.2412
Stroke	GCST90002751	Weighted median	24	0.91711	0.795797	1.05692	0.23197	0.0101099	0.0162588	0.540456	33.117	0.0602472	14.2412
Stroke	GCST90002751	Weighted mode	24	0.838028	0.645027	1.08878	0.1988	0.0101099	0.0162588	0.540456	33.117	0.0602472	14.2412
Stroke	GCST90002752	Inverse variance weighted	24	0.844144	0.743109	0.958917	0.00918792	0.00542348	0.0182351	0.768937	41.6571	0.006876	7.43524
Stroke	GCST90002752	MR Egger	24	0.759991	0.375824	1.53685	0.453048	0.00542348	0.0182351	0.768937	41.6571	0.006876	7.43524
Stroke	GCST90002752	Simple mode	24	0.875794	0.699444	1.09661	0.259506	0.00542348	0.0182351	0.768937	41.6571	0.006876	7.43524
Stroke	GCST90002752	Weighted median	24	0.875831	0.763158	1.00514	0.0591531	0.00542348	0.0182351	0.768937	41.6571	0.006876	7.43524
Stroke	GCST90002752	Weighted mode	24	0.883595	0.703294	1.11012	0.298891	0.00542348	0.0182351	0.768937	41.6571	0.006876	7.43524
Stroke	GCST90002753	Inverse variance weighted	24	1.01445	0.922941	1.11503	0.766113	0.00376482	0.0132517	0.77899	21.8454	0.46915	15.9866
Stroke	GCST90002753	MR Egger	24	0.943129	0.565357	1.57333	0.824626	0.00376482	0.0132517	0.77899	21.8454	0.46915	15.9866
Stroke	GCST90002753	Simple mode	24	0.904909	0.693111	1.18143	0.470077	0.00376482	0.0132517	0.77899	21.8454	0.46915	15.9866
Stroke	GCST90002753	Weighted median	24	0.934009	0.817382	1.06728	0.315765	0.00376482	0.0132517	0.77899	21.8454	0.46915	15.9866
Stroke	GCST90002753	Weighted mode	24	0.904909	0.698844	1.17173	0.456207	0.00376482	0.0132517	0.77899	21.8454	0.46915	15.9866
Stroke	GCST90002754	Inverse variance weighted	24	1.11122	0.985623	1.25282	0.0848245	0.021373	0.016575	0.210628	37.0218	0.0323426	10.7589
Stroke	GCST90002754	MR Egger	24	0.734621	0.387328	1.39331	0.355247	0.021373	0.016575	0.210628	37.0218	0.0323426	10.7589
Stroke	GCST90002754	Simple mode	24	1.00323	0.741526	1.35729	0.983509	0.021373	0.016575	0.210628	37.0218	0.0323426	10.7589
Stroke	GCST90002754	Weighted median	24	1.06075	0.91842	1.22513	0.422395	0.021373	0.016575	0.210628	37.0218	0.0323426	10.7589
Stroke	GCST90002754	Weighted mode	24	0.995158	0.743126	1.33267	0.974295	0.021373	0.016575	0.210628	37.0218	0.0323426	10.7589
Stroke	GCST90002755	Inverse variance weighted	24	0.915431	0.806645	1.03889	0.171019	0.014759	0.0178574	0.417399	39.9499	0.0109584	9.25139
Stroke	GCST90002755	MR Egger	24	0.687876	0.345159	1.37089	0.299132	0.014759	0.0178574	0.417399	39.9499	0.0109584	9.25139
Stroke	GCST90002755	Simple mode	24	0.962356	0.758807	1.22051	0.754491	0.014759	0.0178574	0.417399	39.9499	0.0109584	9.25139
Stroke	GCST90002755	Weighted median	24	0.933145	0.810897	1.07382	0.334121	0.014759	0.0178574	0.417399	39.9499	0.0109584	9.25139
Stroke	GCST90002755	Weighted mode	24	0.966748	0.765959	1.22017	0.778416	0.014759	0.0178574	0.417399	39.9499	0.0109584	9.25139
Stroke	GCST90002756	Inverse variance weighted	24	0.94377	0.842854	1.05677	0.315856	-0.00685765	0.0161427	0.675098	32.6458	0.0670336	13.3729
Stroke	GCST90002756	MR Egger	24	1.07779	0.577831	2.01035	0.815964	-0.00685765	0.0161427	0.675098	32.6458	0.0670336	13.3729
Stroke	GCST90002756	Simple mode	24	0.99204	0.75472	1.30398	0.954808	-0.00685765	0.0161427	0.675098	32.6458	0.0670336	13.3729
Stroke	GCST90002756	Weighted median	24	0.957182	0.834615	1.09775	0.531327	-0.00685765	0.0161427	0.675098	32.6458	0.0670336	13.3729
Stroke	GCST90002756	Weighted mode	24	0.99204	0.77327	1.2727	0.95041	-0.00685765	0.0161427	0.675098	32.6458	0.0670336	13.3729
Stroke	GCST90002757	Inverse variance weighted	24	0.900851	0.79339	1.02287	0.107154	0.0131807	0.0179882	0.47145	40.5368	0.00935123	8.60144
Stroke	GCST90002757	MR Egger	24	0.697927	0.348439	1.39796	0.321258	0.0131807	0.0179882	0.47145	40.5368	0.00935123	8.60144
Stroke	GCST90002757	Simple mode	24	1.0196	0.782305	1.32888	0.887044	0.0131807	0.0179882	0.47145	40.5368	0.00935123	8.60144
Stroke	GCST90002757	Weighted median	24	1.00174	0.864168	1.16121	0.981634	0.0131807	0.0179882	0.47145	40.5368	0.00935123	8.60144
Stroke	GCST90002757	Weighted mode	24	0.996421	0.764067	1.29943	0.979115	0.0131807	0.0179882	0.47145	40.5368	0.00935123	8.60144
Stroke	GCST90002758	Inverse variance weighted	24	1.18745	1.05526	1.33621	0.0043284	0.0186567	0.0164417	0.268707	35.8501	0.0427293	9.16851
Stroke	GCST90002758	MR Egger	24	0.827415	0.438505	1.56125	0.564623	0.0186567	0.0164417	0.268707	35.8501	0.0427293	9.16851
Stroke	GCST90002758	Simple mode	24	1.05971	0.772806	1.45311	0.722125	0.0186567	0.0164417	0.268707	35.8501	0.0427293	9.16851
Stroke	GCST90002758	Weighted median	24	1.20916	1.04941	1.39323	0.0086125	0.0186567	0.0164417	0.268707	35.8501	0.0427293	9.16851
Stroke	GCST90002758	Weighted mode	24	1.0427	0.772815	1.40684	0.786813	0.0186567	0.0164417	0.268707	35.8501	0.0427293	9.16851
Stroke	GCST90002759	Inverse variance weighted	24	0.979892	0.884725	1.0853	0.696766	0.0221026	0.0138639	0.125146	26.8617	0.261898	14.2923
Stroke	GCST90002759	MR Egger	24	0.638715	0.373932	1.09099	0.114981	0.0221026	0.0138639	0.125146	26.8617	0.261898	14.2923
Stroke	GCST90002759	Simple mode	24	1.02831	0.795718	1.32889	0.832915	0.0221026	0.0138639	0.125146	26.8617	0.261898	14.2923
Stroke	GCST90002759	Weighted median	24	0.99322	0.869983	1.13391	0.919823	0.0221026	0.0138639	0.125146	26.8617	0.261898	14.2923
Stroke	GCST90002759	Weighted mode	24	1.02831	0.815046	1.29737	0.815976	0.0221026	0.0138639	0.125146	26.8617	0.261898	14.2923
Stroke	GCST90002760	Inverse variance weighted	24	1.0147	0.912106	1.12883	0.788458	0.0111533	0.0150911	0.467681	28.531	0.158744	12.4712
Stroke	GCST90002760	MR Egger	24	0.817606	0.456507	1.46433	0.505296	0.0111533	0.0150911	0.467681	28.531	0.158744	12.4712
Stroke	GCST90002760	Simple mode	24	1.10244	0.836608	1.45275	0.495385	0.0111533	0.0150911	0.467681	28.531	0.158744	12.4712
Stroke	GCST90002760	Weighted median	24	1.06797	0.930109	1.22627	0.351048	0.0111533	0.0150911	0.467681	28.531	0.158744	12.4712
Stroke	GCST90002760	Weighted mode	24	1.10644	0.847868	1.44386	0.46394	0.0111533	0.0150911	0.467681	28.531	0.158744	12.4712
Stroke	GCST90002761	Inverse variance weighted	24	1.01265	0.906981	1.13064	0.823043	0.019764	0.0152235	0.207643	31.2574	0.1166	13.2035
Stroke	GCST90002761	MR Egger	24	0.690646	0.383653	1.24329	0.230226	0.019764	0.0152235	0.207643	31.2574	0.1166	13.2035
Stroke	GCST90002761	Simple mode	24	0.854135	0.640068	1.1398	0.295242	0.019764	0.0152235	0.207643	31.2574	0.1166	13.2035
Stroke	GCST90002761	Weighted median	24	0.933033	0.810068	1.07466	0.336389	0.019764	0.0152235	0.207643	31.2574	0.1166	13.2035
Stroke	GCST90002761	Weighted mode	24	0.869145	0.661077	1.1427	0.325574	0.019764	0.0152235	0.207643	31.2574	0.1166	13.2035
Stroke	GCST90002762	Inverse variance weighted	24	0.978645	0.874209	1.09556	0.707716	0.0106433	0.0160142	0.513201	32.1282	0.0752371	12.761
Stroke	GCST90002762	MR Egger	24	0.796379	0.429084	1.47808	0.478143	0.0106433	0.0160142	0.513201	32.1282	0.0752371	12.761
Stroke	GCST90002762	Simple mode	24	1.14661	0.833492	1.57736	0.40915	0.0106433	0.0160142	0.513201	32.1282	0.0752371	12.761
Stroke	GCST90002762	Weighted median	24	1.04043	0.905483	1.19549	0.576018	0.0106433	0.0160142	0.513201	32.1282	0.0752371	12.761
Stroke	GCST90002762	Weighted mode	24	1.13749	0.856336	1.51095	0.383034	0.0106433	0.0160142	0.513201	32.1282	0.0752371	12.761
Stroke	GCST90002763	Inverse variance weighted	24	0.936269	0.834135	1.05091	0.263815	0.0146193	0.0162593	0.378317	33.1187	0.0602237	11.0773
Stroke	GCST90002763	MR Egger	24	0.70544	0.376505	1.32175	0.287844	0.0146193	0.0162593	0.378317	33.1187	0.0602237	11.0773
Stroke	GCST90002763	Simple mode	24	0.893223	0.675357	1.18137	0.436694	0.0146193	0.0162593	0.378317	33.1187	0.0602237	11.0773
Stroke	GCST90002763	Weighted median	24	0.932339	0.808742	1.07483	0.334277	0.0146193	0.0162593	0.378317	33.1187	0.0602237	11.0773
Stroke	GCST90002763	Weighted mode	24	0.865188	0.669864	1.11747	0.27879	0.0146193	0.0162593	0.378317	33.1187	0.0602237	11.0773
Stroke	GCST90002764	Inverse variance weighted	24	0.919708	0.79589	1.06279	0.256569	0.00937404	0.0206282	0.653973	53.3082	0.000205692	8.06865
Stroke	GCST90002764	MR Egger	24	0.767042	0.345826	1.7013	0.520812	0.00937404	0.0206282	0.653973	53.3082	0.000205692	8.06865
Stroke	GCST90002764	Simple mode	24	0.951129	0.746456	1.21192	0.689013	0.00937404	0.0206282	0.653973	53.3082	0.000205692	8.06865
Stroke	GCST90002764	Weighted median	24	0.925871	0.805599	1.0641	0.27798	0.00937404	0.0206282	0.653973	53.3082	0.000205692	8.06865
Stroke	GCST90002764	Weighted mode	24	0.965531	0.765827	1.21731	0.769357	0.00937404	0.0206282	0.653973	53.3082	0.000205692	8.06865
Stroke	GCST90002765	Inverse variance weighted	24	0.844255	0.737765	0.966116	0.0138506	-0.00146962	0.0193217	0.940058	46.7732	0.00157087	7.65613
Stroke	GCST90002765	MR Egger	24	0.868625	0.411891	1.83182	0.714943	-0.00146962	0.0193217	0.940058	46.7732	0.00157087	7.65613
Stroke	GCST90002765	Simple mode	24	0.868139	0.68008	1.1082	0.267981	-0.00146962	0.0193217	0.940058	46.7732	0.00157087	7.65613
Stroke	GCST90002765	Weighted median	24	0.874402	0.757873	1.00885	0.0658767	-0.00146962	0.0193217	0.940058	46.7732	0.00157087	7.65613
Stroke	GCST90002765	Weighted mode	24	0.876378	0.703547	1.09167	0.251063	-0.00146962	0.0193217	0.940058	46.7732	0.00157087	7.65613
Stroke	GCST90002766	Inverse variance weighted	24	0.888764	0.808592	0.976885	0.0144907	0.00790799	0.0132519	0.55677	20.6388	0.543147	14.4534
Stroke	GCST90002766	MR Egger	24	0.762578	0.457124	1.27214	0.310491	0.00790799	0.0132519	0.55677	20.6388	0.543147	14.4534
Stroke	GCST90002766	Simple mode	24	0.952112	0.725564	1.2494	0.726595	0.00790799	0.0132519	0.55677	20.6388	0.543147	14.4534
Stroke	GCST90002766	Weighted median	24	0.900279	0.788617	1.02775	0.119986	0.00790799	0.0132519	0.55677	20.6388	0.543147	14.4534
Stroke	GCST90002766	Weighted mode	24	0.941205	0.722054	1.22687	0.658298	0.00790799	0.0132519	0.55677	20.6388	0.543147	14.4534
Stroke	GCST90002767	Inverse variance weighted	24	0.878955	0.758494	1.01855	0.0862288	-0.0021053	0.0211212	0.921504	55.8913	8.86293e-05	7.72079
Stroke	GCST90002767	MR Egger	24	0.915527	0.404987	2.06967	0.833997	-0.0021053	0.0211212	0.921504	55.8913	8.86293e-05	7.72079
Stroke	GCST90002767	Simple mode	24	0.913156	0.689202	1.20988	0.533084	-0.0021053	0.0211212	0.921504	55.8913	8.86293e-05	7.72079
Stroke	GCST90002767	Weighted median	24	0.921253	0.790464	1.07368	0.293745	-0.0021053	0.0211212	0.921504	55.8913	8.86293e-05	7.72079
Stroke	GCST90002767	Weighted mode	24	0.913156	0.698284	1.19415	0.513472	-0.0021053	0.0211212	0.921504	55.8913	8.86293e-05	7.72079
Stroke	GCST90002768	Inverse variance weighted	24	0.851426	0.736298	0.984555	0.0300073	0.000523801	0.0208217	0.980157	54.317	0.000148402	7.08724
Stroke	GCST90002768	MR Egger	24	0.842834	0.377169	1.88342	0.68087	0.000523801	0.0208217	0.980157	54.317	0.000148402	7.08724
Stroke	GCST90002768	Simple mode	24	0.861246	0.671662	1.10434	0.251005	0.000523801	0.0208217	0.980157	54.317	0.000148402	7.08724
Stroke	GCST90002768	Weighted median	24	0.85651	0.741261	0.989679	0.0356669	0.000523801	0.0208217	0.980157	54.317	0.000148402	7.08724
Stroke	GCST90002768	Weighted mode	24	0.865491	0.68331	1.09625	0.24313	0.000523801	0.0208217	0.980157	54.317	0.000148402	7.08724
Stroke	GCST90002769	Inverse variance weighted	24	0.900451	0.819225	0.989731	0.0297048	-0.00361728	0.0132521	0.78743	21.5128	0.489269	12.2527
Stroke	GCST90002769	MR Egger	24	0.965783	0.57893	1.61114	0.895133	-0.00361728	0.0132521	0.78743	21.5128	0.489269	12.2527
Stroke	GCST90002769	Simple mode	24	0.822637	0.664224	1.01883	0.0867839	-0.00361728	0.0132521	0.78743	21.5128	0.489269	12.2527
Stroke	GCST90002769	Weighted median	24	0.881792	0.775108	1.00316	0.0558701	-0.00361728	0.0132521	0.78743	21.5128	0.489269	12.2527
Stroke	GCST90002769	Weighted mode	24	0.831732	0.666545	1.03786	0.116497	-0.00361728	0.0132521	0.78743	21.5128	0.489269	12.2527
Stroke	GCST90002770	Inverse variance weighted	24	1.08644	0.988435	1.19416	0.0856442	-0.00106842	0.013252	0.93647	11.9468	0.958467	22.4169
Stroke	GCST90002770	MR Egger	24	1.10915	0.664872	1.85031	0.695365	-0.00106842	0.013252	0.93647	11.9468	0.958467	22.4169
Stroke	GCST90002770	Simple mode	24	1.05565	0.833019	1.33778	0.658234	-0.00106842	0.013252	0.93647	11.9468	0.958467	22.4169
Stroke	GCST90002770	Weighted median	24	1.10075	0.97488	1.24288	0.121291	-0.00106842	0.013252	0.93647	11.9468	0.958467	22.4169
Stroke	GCST90002770	Weighted mode	24	1.08028	0.872717	1.33721	0.485226	-0.00106842	0.013252	0.93647	11.9468	0.958467	22.4169
Stroke	GCST90002771	Inverse variance weighted	24	0.935701	0.834514	1.04916	0.255047	0.00717142	0.0163317	0.664864	33.415	0.0562705	10.9142
Stroke	GCST90002771	MR Egger	24	0.814384	0.433438	1.53014	0.530001	0.00717142	0.0163317	0.664864	33.415	0.0562705	10.9142
Stroke	GCST90002771	Simple mode	24	0.900476	0.664872	1.21957	0.504918	0.00717142	0.0163317	0.664864	33.415	0.0562705	10.9142
Stroke	GCST90002771	Weighted median	24	0.977886	0.849683	1.12543	0.75513	0.00717142	0.0163317	0.664864	33.415	0.0562705	10.9142
Stroke	GCST90002771	Weighted mode	24	0.959167	0.743162	1.23795	0.751667	0.00717142	0.0163317	0.664864	33.415	0.0562705	10.9142
Stroke	GCST90002772	Inverse variance weighted	24	0.988233	0.879217	1.11076	0.84266	-0.00530063	0.0167146	0.754138	35.0008	0.0387374	10.7376
Stroke	GCST90002772	MR Egger	24	1.09505	0.574262	2.08814	0.785334	-0.00530063	0.0167146	0.754138	35.0008	0.0387374	10.7376
Stroke	GCST90002772	Simple mode	24	1.12395	0.796385	1.58624	0.512817	-0.00530063	0.0167146	0.754138	35.0008	0.0387374	10.7376
Stroke	GCST90002772	Weighted median	24	1.04644	0.902775	1.21297	0.546836	-0.00530063	0.0167146	0.754138	35.0008	0.0387374	10.7376
Stroke	GCST90002772	Weighted mode	24	1.12395	0.82906	1.52373	0.459328	-0.00530063	0.0167146	0.754138	35.0008	0.0387374	10.7376
Stroke	GCST90002773	Inverse variance weighted	24	0.987514	0.872032	1.11829	0.843037	0.00606282	0.017778	0.736317	39.5928	0.0120582	11.8994
Stroke	GCST90002773	MR Egger	24	0.878128	0.441975	1.74469	0.714165	0.00606282	0.017778	0.736317	39.5928	0.0120582	11.8994
Stroke	GCST90002773	Simple mode	24	0.927433	0.714291	1.20418	0.577244	0.00606282	0.017778	0.736317	39.5928	0.0120582	11.8994
Stroke	GCST90002773	Weighted median	24	0.960413	0.838675	1.09982	0.559154	0.00606282	0.017778	0.736317	39.5928	0.0120582	11.8994
Stroke	GCST90002773	Weighted mode	24	0.943907	0.740515	1.20316	0.645438	0.00606282	0.017778	0.736317	39.5928	0.0120582	11.8994
Stroke	GCST90002774	Inverse variance weighted	24	0.961354	0.861441	1.07285	0.481461	0.0210981	0.0150713	0.17549	30.99	0.123039	12.5208
Stroke	GCST90002774	MR Egger	24	0.638938	0.357022	1.14346	0.145648	0.0210981	0.0150713	0.17549	30.99	0.123039	12.5208
Stroke	GCST90002774	Simple mode	24	0.854654	0.635003	1.15028	0.31086	0.0210981	0.0150713	0.17549	30.99	0.123039	12.5208
Stroke	GCST90002774	Weighted median	24	0.939792	0.820898	1.07591	0.368218	0.0210981	0.0150713	0.17549	30.99	0.123039	12.5208
Stroke	GCST90002774	Weighted mode	24	0.87311	0.670034	1.13774	0.32553	0.0210981	0.0150713	0.17549	30.99	0.123039	12.5208
Stroke	GCST90002775	Inverse variance weighted	24	0.883614	0.80133	0.974347	0.013098	0.00997248	0.0138476	0.479008	24.0226	0.346044	14.6988
Stroke	GCST90002775	MR Egger	24	0.728448	0.426734	1.24349	0.257973	0.00997248	0.0138476	0.479008	24.0226	0.346044	14.6988
Stroke	GCST90002775	Simple mode	24	0.939229	0.722914	1.22027	0.64318	0.00997248	0.0138476	0.479008	24.0226	0.346044	14.6988
Stroke	GCST90002775	Weighted median	24	0.916431	0.798499	1.05178	0.214353	0.00997248	0.0138476	0.479008	24.0226	0.346044	14.6988
Stroke	GCST90002775	Weighted mode	24	0.933071	0.727294	1.19707	0.591029	0.00997248	0.0138476	0.479008	24.0226	0.346044	14.6988
Stroke	GCST90002776	Inverse variance weighted	24	0.920114	0.826791	1.02397	0.127037	0.00571171	0.0152797	0.712123	29.2477	0.137924	11.9994
Stroke	GCST90002776	MR Egger	24	0.823776	0.456615	1.48617	0.526274	0.00571171	0.0152797	0.712123	29.2477	0.137924	11.9994
Stroke	GCST90002776	Simple mode	24	1.03002	0.806717	1.31513	0.814582	0.00571171	0.0152797	0.712123	29.2477	0.137924	11.9994
Stroke	GCST90002776	Weighted median	24	0.973161	0.857797	1.10404	0.672589	0.00571171	0.0152797	0.712123	29.2477	0.137924	11.9994
Stroke	GCST90002776	Weighted mode	24	1.01431	0.808916	1.27186	0.903106	0.00571171	0.0152797	0.712123	29.2477	0.137924	11.9994
Stroke	GCST90002777	Inverse variance weighted	24	0.99125	0.893061	1.10023	0.86883	-0.0122361	0.0147211	0.414796	27.1473	0.205687	13.5127
Stroke	GCST90002777	MR Egger	24	1.25627	0.711525	2.21807	0.439917	-0.0122361	0.0147211	0.414796	27.1473	0.205687	13.5127
Stroke	GCST90002777	Simple mode	24	0.971924	0.727924	1.29771	0.848591	-0.0122361	0.0147211	0.414796	27.1473	0.205687	13.5127
Stroke	GCST90002777	Weighted median	24	1.00037	0.873552	1.14561	0.995676	-0.0122361	0.0147211	0.414796	27.1473	0.205687	13.5127
Stroke	GCST90002777	Weighted mode	24	0.958888	0.720986	1.27529	0.775506	-0.0122361	0.0147211	0.414796	27.1473	0.205687	13.5127
Stroke	GCST90002778	Inverse variance weighted	24	0.866161	0.757217	0.990778	0.036163	-0.00679289	0.0192107	0.727005	46.239	0.00184216	7.79548
Stroke	GCST90002778	MR Egger	24	0.987923	0.470473	2.07449	0.974682	-0.00679289	0.0192107	0.727005	46.239	0.00184216	7.79548
Stroke	GCST90002778	Simple mode	24	0.953037	0.73934	1.2285	0.713789	-0.00679289	0.0192107	0.727005	46.239	0.00184216	7.79548
Stroke	GCST90002778	Weighted median	24	0.92571	0.802167	1.06828	0.290851	-0.00679289	0.0192107	0.727005	46.239	0.00184216	7.79548
Stroke	GCST90002778	Weighted mode	24	0.932168	0.732365	1.18648	0.573728	-0.00679289	0.0192107	0.727005	46.239	0.00184216	7.79548
Stroke	GCST90002779	Inverse variance weighted	24	1.02373	0.911215	1.15014	0.692985	-0.0138268	0.0164249	0.408946	33.7974	0.0515035	13.1564
Stroke	GCST90002779	MR Egger	24	1.33802	0.709571	2.52307	0.377969	-0.0138268	0.0164249	0.408946	33.7974	0.0515035	13.1564
Stroke	GCST90002779	Simple mode	24	0.945759	0.693346	1.29006	0.727987	-0.0138268	0.0164249	0.408946	33.7974	0.0515035	13.1564
Stroke	GCST90002779	Weighted median	24	0.987333	0.857267	1.13713	0.859604	-0.0138268	0.0164249	0.408946	33.7974	0.0515035	13.1564
Stroke	GCST90002779	Weighted mode	24	0.920712	0.681634	1.24364	0.595385	-0.0138268	0.0164249	0.408946	33.7974	0.0515035	13.1564
Stroke	GCST90002780	Inverse variance weighted	24	0.940697	0.836904	1.05736	0.30541	-0.0104827	0.0166069	0.5344	34.5506	0.0431409	13.3006
Stroke	GCST90002780	MR Egger	24	1.1524	0.606852	2.18839	0.668859	-0.0104827	0.0166069	0.5344	34.5506	0.0431409	13.3006
Stroke	GCST90002780	Simple mode	24	0.95679	0.720511	1.27055	0.762918	-0.0104827	0.0166069	0.5344	34.5506	0.0431409	13.3006
Stroke	GCST90002780	Weighted median	24	0.993501	0.86078	1.14669	0.92899	-0.0104827	0.0166069	0.5344	34.5506	0.0431409	13.3006
Stroke	GCST90002780	Weighted mode	24	0.979168	0.744477	1.28784	0.881623	-0.0104827	0.0166069	0.5344	34.5506	0.0431409	13.3006
Stroke	GCST90002781	Inverse variance weighted	24	0.940553	0.855708	1.03381	0.203865	0.0172215	0.0132521	0.207217	13.1497	0.948669	21.0716
Stroke	GCST90002781	MR Egger	24	0.673844	0.403928	1.12412	0.144796	0.0172215	0.0132521	0.207217	13.1497	0.948669	21.0716
Stroke	GCST90002781	Simple mode	24	0.988679	0.791506	1.23497	0.920958	0.0172215	0.0132521	0.207217	13.1497	0.948669	21.0716
Stroke	GCST90002781	Weighted median	24	0.951962	0.837953	1.08148	0.449403	0.0172215	0.0132521	0.207217	13.1497	0.948669	21.0716
Stroke	GCST90002781	Weighted mode	24	0.980102	0.784577	1.22435	0.861029	0.0172215	0.0132521	0.207217	13.1497	0.948669	21.0716
Stroke	GCST90002782	Inverse variance weighted	24	0.901969	0.818047	0.9945	0.0383873	-0.00155077	0.0139933	0.912762	24.5307	0.320038	14.1484
Stroke	GCST90002782	MR Egger	24	0.929464	0.541436	1.59558	0.793242	-0.00155077	0.0139933	0.912762	24.5307	0.320038	14.1484
Stroke	GCST90002782	Simple mode	24	0.930467	0.728739	1.18804	0.568854	-0.00155077	0.0139933	0.912762	24.5307	0.320038	14.1484
Stroke	GCST90002782	Weighted median	24	0.920468	0.80155	1.05703	0.240322	-0.00155077	0.0139933	0.912762	24.5307	0.320038	14.1484
Stroke	GCST90002782	Weighted mode	24	0.933421	0.751195	1.15985	0.540208	-0.00155077	0.0139933	0.912762	24.5307	0.320038	14.1484
Stroke	GCST90002783	Inverse variance weighted	24	0.953076	0.867102	1.04758	0.319055	0.00729308	0.013252	0.587633	14.8651	0.867961	21.4566
Stroke	GCST90002783	MR Egger	24	0.827554	0.49607	1.38054	0.476133	0.00729308	0.013252	0.587633	14.8651	0.867961	21.4566
Stroke	GCST90002783	Simple mode	24	0.916585	0.721582	1.16429	0.482609	0.00729308	0.013252	0.587633	14.8651	0.867961	21.4566
Stroke	GCST90002783	Weighted median	24	0.923483	0.809353	1.05371	0.236914	0.00729308	0.013252	0.587633	14.8651	0.867961	21.4566
Stroke	GCST90002783	Weighted mode	24	0.914263	0.732949	1.14043	0.434846	0.00729308	0.013252	0.587633	14.8651	0.867961	21.4566
Stroke	GCST90002784	Inverse variance weighted	24	0.968816	0.86089	1.09027	0.599075	0.0101188	0.01679	0.552892	35.3172	0.0358871	12.7615
Stroke	GCST90002784	MR Egger	24	0.796429	0.416444	1.52313	0.498605	0.0101188	0.01679	0.552892	35.3172	0.0358871	12.7615
Stroke	GCST90002784	Simple mode	24	0.948448	0.722464	1.24512	0.706575	0.0101188	0.01679	0.552892	35.3172	0.0358871	12.7615
Stroke	GCST90002784	Weighted median	24	0.960869	0.839302	1.10004	0.563003	0.0101188	0.01679	0.552892	35.3172	0.0358871	12.7615
Stroke	GCST90002784	Weighted mode	24	0.958835	0.748889	1.22764	0.741861	0.0101188	0.01679	0.552892	35.3172	0.0358871	12.7615
Stroke	GCST90002785	Inverse variance weighted	24	0.962897	0.876037	1.05837	0.433116	0.0205071	0.0132518	0.136011	19.0137	0.700428	16.8252
Stroke	GCST90002785	MR Egger	24	0.64733	0.38804	1.07988	0.109957	0.0205071	0.0132518	0.136011	19.0137	0.700428	16.8252
Stroke	GCST90002785	Simple mode	24	0.992737	0.758901	1.29862	0.958037	0.0205071	0.0132518	0.136011	19.0137	0.700428	16.8252
Stroke	GCST90002785	Weighted median	24	0.968946	0.848066	1.10706	0.64263	0.0205071	0.0132518	0.136011	19.0137	0.700428	16.8252
Stroke	GCST90002785	Weighted mode	24	1.01603	0.786235	1.31299	0.904292	0.0205071	0.0132518	0.136011	19.0137	0.700428	16.8252
Stroke	GCST90002786	Inverse variance weighted	24	0.982406	0.892667	1.08117	0.716458	0.00634261	0.0136626	0.647043	23.385	0.380271	17.1752
Stroke	GCST90002786	MR Egger	24	0.868866	0.512642	1.47262	0.606762	0.00634261	0.0136626	0.647043	23.385	0.380271	17.1752
Stroke	GCST90002786	Simple mode	24	0.845064	0.631257	1.13129	0.269651	0.00634261	0.0136626	0.647043	23.385	0.380271	17.1752
Stroke	GCST90002786	Weighted median	24	0.965095	0.841841	1.10639	0.610296	0.00634261	0.0136626	0.647043	23.385	0.380271	17.1752
Stroke	GCST90002786	Weighted mode	24	0.814342	0.608104	1.09052	0.181346	0.00634261	0.0136626	0.647043	23.385	0.380271	17.1752
Stroke	GCST90002787	Inverse variance weighted	24	1.05548	0.944953	1.17893	0.338716	0.00444755	0.0158247	0.781298	31.3745	0.0887041	12.4157
Stroke	GCST90002787	MR Egger	24	0.968382	0.525589	1.78421	0.918859	0.00444755	0.0158247	0.781298	31.3745	0.0887041	12.4157
Stroke	GCST90002787	Simple mode	24	1.04487	0.765468	1.42626	0.784638	0.00444755	0.0158247	0.781298	31.3745	0.0887041	12.4157
Stroke	GCST90002787	Weighted median	24	1.07065	0.931064	1.23116	0.338158	0.00444755	0.0158247	0.781298	31.3745	0.0887041	12.4157
Stroke	GCST90002787	Weighted mode	24	1.10382	0.834639	1.45982	0.495497	0.00444755	0.0158247	0.781298	31.3745	0.0887041	12.4157
Stroke	GCST90002788	Inverse variance weighted	24	1.01961	0.904506	1.14935	0.750704	0.00650475	0.0171121	0.707497	36.6837	0.0256166	12.176
Stroke	GCST90002788	MR Egger	24	0.89894	0.464236	1.74069	0.754985	0.00650475	0.0171121	0.707497	36.6837	0.0256166	12.176
Stroke	GCST90002788	Simple mode	24	1.0117	0.750707	1.36342	0.939769	0.00650475	0.0171121	0.707497	36.6837	0.0256166	12.176
Stroke	GCST90002788	Weighted median	24	1.03179	0.895111	1.18934	0.665981	0.00650475	0.0171121	0.707497	36.6837	0.0256166	12.176
Stroke	GCST90002788	Weighted mode	24	1.01548	0.770719	1.33797	0.914025	0.00650475	0.0171121	0.707497	36.6837	0.0256166	12.176
Stroke	GCST90002789	Inverse variance weighted	24	0.956077	0.849282	1.0763	0.457331	0.0175711	0.0165582	0.300123	36.106	0.0402375	10.5495
Stroke	GCST90002789	MR Egger	24	0.680345	0.358945	1.28953	0.250374	0.0175711	0.0165582	0.300123	36.106	0.0402375	10.5495
Stroke	GCST90002789	Simple mode	24	1.06734	0.79759	1.42831	0.665165	0.0175711	0.0165582	0.300123	36.106	0.0402375	10.5495
Stroke	GCST90002789	Weighted median	24	1.01929	0.885273	1.17359	0.790516	0.0175711	0.0165582	0.300123	36.106	0.0402375	10.5495
Stroke	GCST90002789	Weighted mode	24	1.05447	0.819765	1.35638	0.683508	0.0175711	0.0165582	0.300123	36.106	0.0402375	10.5495
Stroke	GCST90002790	Inverse variance weighted	24	0.948449	0.862892	1.04249	0.272511	-0.030162	0.0132519	0.0329313	22.1868	0.508999	17.5182
Stroke	GCST90002790	MR Egger	24	1.70083	1.01955	2.83734	0.0541661	-0.030162	0.0132519	0.0329313	22.1868	0.508999	17.5182
Stroke	GCST90002790	Simple mode	24	0.893075	0.679699	1.17344	0.425212	-0.030162	0.0132519	0.0329313	22.1868	0.508999	17.5182
Stroke	GCST90002790	Weighted median	24	0.929222	0.810988	1.06469	0.290428	-0.030162	0.0132519	0.0329313	22.1868	0.508999	17.5182
Stroke	GCST90002790	Weighted mode	24	0.882506	0.661531	1.1773	0.404083	-0.030162	0.0132519	0.0329313	22.1868	0.508999	17.5182
Stroke	GCST90002791	Inverse variance weighted	24	0.968699	0.86498	1.08485	0.582048	0.0140503	0.0159523	0.387964	31.8812	0.0794436	11.7148
Stroke	GCST90002791	MR Egger	24	0.737959	0.398557	1.36639	0.344158	0.0140503	0.0159523	0.387964	31.8812	0.0794436	11.7148
Stroke	GCST90002791	Simple mode	24	0.933967	0.714738	1.22044	0.62148	0.0140503	0.0159523	0.387964	31.8812	0.0794436	11.7148
Stroke	GCST90002791	Weighted median	24	0.978295	0.852001	1.12331	0.755681	0.0140503	0.0159523	0.387964	31.8812	0.0794436	11.7148
Stroke	GCST90002791	Weighted mode	24	0.957198	0.760738	1.20439	0.712391	0.0140503	0.0159523	0.387964	31.8812	0.0794436	11.7148
Stroke	GCST90002792	Inverse variance weighted	24	1.01403	0.91777	1.12038	0.784277	0.00554536	0.0142464	0.700836	25.4258	0.277148	16.2054
Stroke	GCST90002792	MR Egger	24	0.910786	0.525395	1.57887	0.742348	0.00554536	0.0142464	0.700836	25.4258	0.277148	16.2054
Stroke	GCST90002792	Simple mode	24	1.14113	0.871375	1.4944	0.347323	0.00554536	0.0142464	0.700836	25.4258	0.277148	16.2054
Stroke	GCST90002792	Weighted median	24	1.07313	0.940562	1.22438	0.29412	0.00554536	0.0142464	0.700836	25.4258	0.277148	16.2054
Stroke	GCST90002792	Weighted mode	24	1.13407	0.871878	1.47511	0.358036	0.00554536	0.0142464	0.700836	25.4258	0.277148	16.2054
Stroke	GCST90002793	Inverse variance weighted	24	1.07986	0.96062	1.21391	0.198085	-0.0171789	0.0163664	0.305278	35.2366	0.0492682	11.0397
Stroke	GCST90002793	MR Egger	24	1.50603	0.800478	2.83348	0.217405	-0.0171789	0.0163664	0.305278	35.2366	0.0492682	11.0397
Stroke	GCST90002793	Simple mode	24	1.10944	0.883045	1.39387	0.381706	-0.0171789	0.0163664	0.305278	35.2366	0.0492682	11.0397
Stroke	GCST90002793	Weighted median	24	1.09947	0.959677	1.25963	0.171697	-0.0171789	0.0163664	0.305278	35.2366	0.0492682	11.0397
Stroke	GCST90002793	Weighted mode	24	1.10197	0.896118	1.35511	0.366932	-0.0171789	0.0163664	0.305278	35.2366	0.0492682	11.0397
Stroke	GCST90002794	Inverse variance weighted	24	0.983277	0.855335	1.13036	0.812565	-0.0136758	0.0197652	0.496229	48.9443	0.000812937	10.1899
Stroke	GCST90002794	MR Egger	24	1.2814	0.597301	2.749	0.530889	-0.0136758	0.0197652	0.496229	48.9443	0.000812937	10.1899
Stroke	GCST90002794	Simple mode	24	0.946688	0.720968	1.24308	0.697037	-0.0136758	0.0197652	0.496229	48.9443	0.000812937	10.1899
Stroke	GCST90002794	Weighted median	24	0.980819	0.846575	1.13635	0.79649	-0.0136758	0.0197652	0.496229	48.9443	0.000812937	10.1899
Stroke	GCST90002794	Weighted mode	24	0.932209	0.710557	1.223	0.617153	-0.0136758	0.0197652	0.496229	48.9443	0.000812937	10.1899
Stroke	GCST90002795	Inverse variance weighted	24	0.952765	0.844206	1.07528	0.433054	0.0101145	0.0172035	0.562564	37.079	0.0231881	10.5288
Stroke	GCST90002795	MR Egger	24	0.783299	0.40309	1.52213	0.478763	0.0101145	0.0172035	0.562564	37.079	0.0231881	10.5288
Stroke	GCST90002795	Simple mode	24	0.961564	0.726989	1.27183	0.786	0.0101145	0.0172035	0.562564	37.079	0.0231881	10.5288
Stroke	GCST90002795	Weighted median	24	0.949929	0.827566	1.09038	0.465317	0.0101145	0.0172035	0.562564	37.079	0.0231881	10.5288
Stroke	GCST90002795	Weighted mode	24	0.985292	0.767454	1.26496	0.908479	0.0101145	0.0172035	0.562564	37.079	0.0231881	10.5288
Stroke	GCST90002796	Inverse variance weighted	24	0.992824	0.901121	1.09386	0.8842	-0.0134931	0.013589	0.331532	23.1342	0.394185	15.5003
Stroke	GCST90002796	MR Egger	24	1.28927	0.762848	2.17896	0.35295	-0.0134931	0.013589	0.331532	23.1342	0.394185	15.5003
Stroke	GCST90002796	Simple mode	24	1.05372	0.808404	1.37348	0.702323	-0.0134931	0.013589	0.331532	23.1342	0.394185	15.5003
Stroke	GCST90002796	Weighted median	24	1.02702	0.89599	1.17721	0.701817	-0.0134931	0.013589	0.331532	23.1342	0.394185	15.5003
Stroke	GCST90002796	Weighted mode	24	1.02902	0.815811	1.29796	0.811294	-0.0134931	0.013589	0.331532	23.1342	0.394185	15.5003
Stroke	GCST90002797	Inverse variance weighted	24	0.986682	0.888043	1.09628	0.802975	-0.0113967	0.0148991	0.452443	27.8107	0.182038	14.4379
Stroke	GCST90002797	MR Egger	24	1.23032	0.692054	2.18724	0.487545	-0.0113967	0.0148991	0.452443	27.8107	0.182038	14.4379
Stroke	GCST90002797	Simple mode	24	1.03925	0.786161	1.37382	0.789285	-0.0113967	0.0148991	0.452443	27.8107	0.182038	14.4379
Stroke	GCST90002797	Weighted median	24	0.988658	0.865686	1.1291	0.866326	-0.0113967	0.0148991	0.452443	27.8107	0.182038	14.4379
Stroke	GCST90002797	Weighted mode	24	1.06747	0.803288	1.41853	0.656875	-0.0113967	0.0148991	0.452443	27.8107	0.182038	14.4379
Stroke	GCST90002798	Inverse variance weighted	24	0.937626	0.850424	1.03377	0.195965	-0.00236784	0.0139821	0.867071	24.491	0.322029	15.4703
Stroke	GCST90002798	MR Egger	24	0.981617	0.572064	1.68438	0.946911	-0.00236784	0.0139821	0.867071	24.491	0.322029	15.4703
Stroke	GCST90002798	Simple mode	24	0.991325	0.762365	1.28905	0.948717	-0.00236784	0.0139821	0.867071	24.491	0.322029	15.4703
Stroke	GCST90002798	Weighted median	24	0.930546	0.811943	1.06647	0.300753	-0.00236784	0.0139821	0.867071	24.491	0.322029	15.4703
Stroke	GCST90002798	Weighted mode	24	0.954826	0.746416	1.22143	0.716287	-0.00236784	0.0139821	0.867071	24.491	0.322029	15.4703
Stroke	GCST90002799	Inverse variance weighted	24	0.998128	0.889315	1.12025	0.974614	-0.0105622	0.0163902	0.525964	33.6541	0.0532467	11.5798
Stroke	GCST90002799	MR Egger	24	1.22464	0.650317	2.30617	0.536773	-0.0105622	0.0163902	0.525964	33.6541	0.0532467	11.5798
Stroke	GCST90002799	Simple mode	24	1.19337	0.908447	1.56767	0.216736	-0.0105622	0.0163902	0.525964	33.6541	0.0532467	11.5798
Stroke	GCST90002799	Weighted median	24	1.11769	0.975592	1.28047	0.108758	-0.0105622	0.0163902	0.525964	33.6541	0.0532467	11.5798
Stroke	GCST90002799	Weighted mode	24	1.2017	0.941682	1.53351	0.153243	-0.0105622	0.0163902	0.525964	33.6541	0.0532467	11.5798
Stroke	GCST90002800	Inverse variance weighted	24	1.03581	0.921227	1.16464	0.556388	0.00313837	0.0167893	0.853431	35.3121	0.0359318	12.8922
Stroke	GCST90002800	MR Egger	24	0.974737	0.509694	1.86408	0.939042	0.00313837	0.0167893	0.853431	35.3121	0.0359318	12.8922
Stroke	GCST90002800	Simple mode	24	1.05848	0.78944	1.4192	0.707561	0.00313837	0.0167893	0.853431	35.3121	0.0359318	12.8922
Stroke	GCST90002800	Weighted median	24	1.01906	0.887614	1.16996	0.788759	0.00313837	0.0167893	0.853431	35.3121	0.0359318	12.8922
Stroke	GCST90002800	Weighted mode	24	1.05018	0.81183	1.35851	0.712714	0.00313837	0.0167893	0.853431	35.3121	0.0359318	12.8922
Stroke	GCST90002801	Inverse variance weighted	24	1.0193	0.927348	1.12036	0.691941	0.00248268	0.0132518	0.853106	19.0359	0.643111	20.4399
Stroke	GCST90002801	MR Egger	24	0.971453	0.582332	1.62059	0.912681	0.00248268	0.0132518	0.853106	19.0359	0.643111	20.4399
Stroke	GCST90002801	Simple mode	24	1.094	0.85887	1.39351	0.47413	0.00248268	0.0132518	0.853106	19.0359	0.643111	20.4399
Stroke	GCST90002801	Weighted median	24	1.04931	0.923255	1.19257	0.461047	0.00248268	0.0132518	0.853106	19.0359	0.643111	20.4399
Stroke	GCST90002801	Weighted mode	24	1.081	0.84996	1.37484	0.531772	0.00248268	0.0132518	0.853106	19.0359	0.643111	20.4399
Stroke	GCST90002802	Inverse variance weighted	24	0.918093	0.828865	1.01693	0.101373	0.0117504	0.0144383	0.424461	26.1153	0.246766	13.2817
Stroke	GCST90002802	MR Egger	24	0.73126	0.41872	1.27708	0.283124	0.0117504	0.0144383	0.424461	26.1153	0.246766	13.2817
Stroke	GCST90002802	Simple mode	24	0.819586	0.640926	1.04805	0.126412	0.0117504	0.0144383	0.424461	26.1153	0.246766	13.2817
Stroke	GCST90002802	Weighted median	24	0.866891	0.757308	0.992331	0.0382972	0.0117504	0.0144383	0.424461	26.1153	0.246766	13.2817
Stroke	GCST90002802	Weighted mode	24	0.819586	0.644492	1.04225	0.118318	0.0117504	0.0144383	0.424461	26.1153	0.246766	13.2817
Stroke	GCST90002803	Inverse variance weighted	24	1.05688	0.95373	1.17118	0.291051	0.011106	0.0145275	0.452701	26.4385	0.233334	15.2472
Stroke	GCST90002803	MR Egger	24	0.852371	0.48639	1.49373	0.58244	0.011106	0.0145275	0.452701	26.4385	0.233334	15.2472
Stroke	GCST90002803	Simple mode	24	1.13053	0.869292	1.47027	0.36962	0.011106	0.0145275	0.452701	26.4385	0.233334	15.2472
Stroke	GCST90002803	Weighted median	24	1.10581	0.967977	1.26326	0.13866	0.011106	0.0145275	0.452701	26.4385	0.233334	15.2472
Stroke	GCST90002803	Weighted mode	24	1.13728	0.880596	1.46878	0.334547	0.011106	0.0145275	0.452701	26.4385	0.233334	15.2472
Stroke	GCST90002804	Inverse variance weighted	24	0.862958	0.784595	0.949148	0.00240912	-0.0217554	0.0132517	0.11487	23.3231	0.442039	13.3203
Stroke	GCST90002804	MR Egger	24	1.31505	0.788304	2.19378	0.305589	-0.0217554	0.0132517	0.11487	23.3231	0.442039	13.3203
Stroke	GCST90002804	Simple mode	24	0.94144	0.711332	1.24599	0.676942	-0.0217554	0.0132517	0.11487	23.3231	0.442039	13.3203
Stroke	GCST90002804	Weighted median	24	0.904672	0.785615	1.04177	0.164052	-0.0217554	0.0132517	0.11487	23.3231	0.442039	13.3203
Stroke	GCST90002804	Weighted mode	24	0.955801	0.736479	1.24044	0.737011	-0.0217554	0.0132517	0.11487	23.3231	0.442039	13.3203
Stroke	GCST90002805	Inverse variance weighted	24	0.96737	0.854808	1.09475	0.599148	-0.00888616	0.0176283	0.619213	38.933	0.0143634	9.85216
Stroke	GCST90002805	MR Egger	24	1.149	0.581661	2.26972	0.693091	-0.00888616	0.0176283	0.619213	38.933	0.0143634	9.85216
Stroke	GCST90002805	Simple mode	24	1.19217	0.85189	1.66837	0.315963	-0.00888616	0.0176283	0.619213	38.933	0.0143634	9.85216
Stroke	GCST90002805	Weighted median	24	0.951886	0.820333	1.10454	0.515827	-0.00888616	0.0176283	0.619213	38.933	0.0143634	9.85216
Stroke	GCST90002805	Weighted mode	24	1.20287	0.871876	1.65952	0.272212	-0.00888616	0.0176283	0.619213	38.933	0.0143634	9.85216
Stroke	GCST90002806	Inverse variance weighted	24	0.973483	0.858776	1.10351	0.674382	0.0165169	0.0176203	0.358741	40.4517	0.0136705	11.2168
Stroke	GCST90002806	MR Egger	24	0.707016	0.358025	1.39619	0.32882	0.0165169	0.0176203	0.358741	40.4517	0.0136705	11.2168
Stroke	GCST90002806	Simple mode	24	0.969323	0.729379	1.2882	0.831877	0.0165169	0.0176203	0.358741	40.4517	0.0136705	11.2168
Stroke	GCST90002806	Weighted median	24	0.974504	0.846414	1.12198	0.719434	0.0165169	0.0176203	0.358741	40.4517	0.0136705	11.2168
Stroke	GCST90002806	Weighted mode	24	0.977162	0.766177	1.24625	0.853949	0.0165169	0.0176203	0.358741	40.4517	0.0136705	11.2168
Stroke	GCST90002807	Inverse variance weighted	24	0.89432	0.810181	0.987198	0.0267195	0.00982297	0.0140059	0.49044	24.5751	0.317821	14.4074
Stroke	GCST90002807	MR Egger	24	0.739412	0.430516	1.26994	0.28578	0.00982297	0.0140059	0.49044	24.5751	0.317821	14.4074
Stroke	GCST90002807	Simple mode	24	0.852909	0.652902	1.11418	0.255183	0.00982297	0.0140059	0.49044	24.5751	0.317821	14.4074
Stroke	GCST90002807	Weighted median	24	0.890133	0.776267	1.0207	0.0955973	0.00982297	0.0140059	0.49044	24.5751	0.317821	14.4074
Stroke	GCST90002807	Weighted mode	24	0.867907	0.682043	1.10442	0.26107	0.00982297	0.0140059	0.49044	24.5751	0.317821	14.4074
Stroke	GCST90002808	Inverse variance weighted	24	0.918898	0.819897	1.02985	0.145881	0.00842665	0.0162399	0.609022	33.0393	0.0613225	12.642
Stroke	GCST90002808	MR Egger	24	0.780555	0.416907	1.46139	0.446999	0.00842665	0.0162399	0.609022	33.0393	0.0613225	12.642
Stroke	GCST90002808	Simple mode	24	1.02128	0.764914	1.36358	0.887687	0.00842665	0.0162399	0.609022	33.0393	0.0613225	12.642
Stroke	GCST90002808	Weighted median	24	0.960821	0.835962	1.10433	0.573621	0.00842665	0.0162399	0.609022	33.0393	0.0613225	12.642
Stroke	GCST90002808	Weighted mode	24	0.99931	0.727291	1.37307	0.99664	0.00842665	0.0162399	0.609022	33.0393	0.0613225	12.642
Stroke	GCST90002809	Inverse variance weighted	24	0.94906	0.854353	1.05427	0.329681	-0.00865018	0.0149543	0.56884	28.0162	0.175146	12.1577
Stroke	GCST90002809	MR Egger	24	1.12212	0.629847	1.99913	0.699529	-0.00865018	0.0149543	0.56884	28.0162	0.175146	12.1577
Stroke	GCST90002809	Simple mode	24	1.02228	0.793233	1.31746	0.86631	-0.00865018	0.0149543	0.56884	28.0162	0.175146	12.1577
Stroke	GCST90002809	Weighted median	24	1.0099	0.8812	1.1574	0.887368	-0.00865018	0.0149543	0.56884	28.0162	0.175146	12.1577
Stroke	GCST90002809	Weighted mode	24	1.0152	0.797119	1.29294	0.903762	-0.00865018	0.0149543	0.56884	28.0162	0.175146	12.1577
Stroke	GCST90002810	Inverse variance weighted	24	1.07447	0.958666	1.20426	0.217026	-0.00214306	0.0163383	0.896835	33.4414	0.0559289	10.9776
Stroke	GCST90002810	MR Egger	24	1.11999	0.595938	2.10489	0.728164	-0.00214306	0.0163383	0.896835	33.4414	0.0559289	10.9776
Stroke	GCST90002810	Simple mode	24	1.18896	0.910101	1.55327	0.217056	-0.00214306	0.0163383	0.896835	33.4414	0.0559289	10.9776
Stroke	GCST90002810	Weighted median	24	1.08515	0.93705	1.25665	0.275044	-0.00214306	0.0163383	0.896835	33.4414	0.0559289	10.9776
Stroke	GCST90002810	Weighted mode	24	1.13032	0.866797	1.47397	0.375103	-0.00214306	0.0163383	0.896835	33.4414	0.0559289	10.9776
Stroke	GCST90002811	Inverse variance weighted	24	0.918387	0.821404	1.02682	0.134873	-0.00121805	0.0159938	0.939982	32.0467	0.0766033	10.8201
Stroke	GCST90002811	MR Egger	24	0.940306	0.507029	1.74384	0.846934	-0.00121805	0.0159938	0.939982	32.0467	0.0766033	10.8201
Stroke	GCST90002811	Simple mode	24	0.956378	0.718012	1.27388	0.763142	-0.00121805	0.0159938	0.939982	32.0467	0.0766033	10.8201
Stroke	GCST90002811	Weighted median	24	0.962679	0.839543	1.10388	0.585955	-0.00121805	0.0159938	0.939982	32.0467	0.0766033	10.8201
Stroke	GCST90002811	Weighted mode	24	0.956378	0.732195	1.2492	0.746409	-0.00121805	0.0159938	0.939982	32.0467	0.0766033	10.8201
Stroke	GCST90002812	Inverse variance weighted	24	1.03667	0.943156	1.13946	0.45527	0.00192311	0.0132519	0.885937	19.1785	0.634284	20.6701
Stroke	GCST90002812	MR Egger	24	0.998776	0.59871	1.66617	0.996301	0.00192311	0.0132519	0.885937	19.1785	0.634284	20.6701
Stroke	GCST90002812	Simple mode	24	0.996281	0.778949	1.27425	0.97658	0.00192311	0.0132519	0.885937	19.1785	0.634284	20.6701
Stroke	GCST90002812	Weighted median	24	1.02581	0.895494	1.17509	0.713165	0.00192311	0.0132519	0.885937	19.1785	0.634284	20.6701
Stroke	GCST90002812	Weighted mode	24	1.05288	0.838326	1.32234	0.661761	0.00192311	0.0132519	0.885937	19.1785	0.634284	20.6701
Stroke	GCST90002813	Inverse variance weighted	24	0.931094	0.831727	1.04233	0.215	-0.00821523	0.0160801	0.614514	32.3932	0.0709356	11.6582
Stroke	GCST90002813	MR Egger	24	1.09164	0.586672	2.03125	0.784552	-0.00821523	0.0160801	0.614514	32.3932	0.0709356	11.6582
Stroke	GCST90002813	Simple mode	24	1.0877	0.82026	1.44233	0.565	-0.00821523	0.0160801	0.614514	32.3932	0.0709356	11.6582
Stroke	GCST90002813	Weighted median	24	1.00975	0.879226	1.15965	0.890704	-0.00821523	0.0160801	0.614514	32.3932	0.0709356	11.6582
Stroke	GCST90002813	Weighted mode	24	1.09162	0.869082	1.37113	0.458715	-0.00821523	0.0160801	0.614514	32.3932	0.0709356	11.6582
Stroke	GCST90002814	Inverse variance weighted	24	0.971962	0.884283	1.06833	0.555459	0.0084513	0.013252	0.530227	14.9573	0.864064	21.9086
Stroke	GCST90002814	MR Egger	24	0.825235	0.49468	1.37668	0.469697	0.0084513	0.013252	0.530227	14.9573	0.864064	21.9086
Stroke	GCST90002814	Simple mode	24	0.897037	0.699287	1.15071	0.401276	0.0084513	0.013252	0.530227	14.9573	0.864064	21.9086
Stroke	GCST90002814	Weighted median	24	0.996587	0.872709	1.13805	0.959741	0.0084513	0.013252	0.530227	14.9573	0.864064	21.9086
Stroke	GCST90002814	Weighted mode	24	1.05466	0.830708	1.33898	0.666211	0.0084513	0.013252	0.530227	14.9573	0.864064	21.9086
Stroke	GCST90002815	Inverse variance weighted	24	0.904831	0.823209	0.994545	0.0381351	0.0028643	0.0132518	0.830867	20.3972	0.558212	17.5489
Stroke	GCST90002815	MR Egger	24	0.856012	0.513132	1.42801	0.557619	0.0028643	0.0132518	0.830867	20.3972	0.558212	17.5489
Stroke	GCST90002815	Simple mode	24	0.880152	0.707193	1.09541	0.264542	0.0028643	0.0132518	0.830867	20.3972	0.558212	17.5489
Stroke	GCST90002815	Weighted median	24	0.895468	0.785041	1.02143	0.100123	0.0028643	0.0132518	0.830867	20.3972	0.558212	17.5489
Stroke	GCST90002815	Weighted mode	24	0.888682	0.712382	1.10861	0.306404	0.0028643	0.0132518	0.830867	20.3972	0.558212	17.5489
Stroke	GCST90002816	Inverse variance weighted	24	0.949702	0.852133	1.05844	0.350778	0.0258935	0.0145233	0.088408	30.2431	0.142551	13.0038
Stroke	GCST90002816	MR Egger	24	0.575222	0.328294	1.00788	0.0662656	0.0258935	0.0145233	0.088408	30.2431	0.142551	13.0038
Stroke	GCST90002816	Simple mode	24	0.854251	0.636536	1.14643	0.304831	0.0258935	0.0145233	0.088408	30.2431	0.142551	13.0038
Stroke	GCST90002816	Weighted median	24	0.903832	0.787622	1.03719	0.149874	0.0258935	0.0145233	0.088408	30.2431	0.142551	13.0038
Stroke	GCST90002816	Weighted mode	24	0.86728	0.673257	1.11722	0.281816	0.0258935	0.0145233	0.088408	30.2431	0.142551	13.0038
Stroke	GCST90002817	Inverse variance weighted	24	1.04309	0.936232	1.16215	0.444206	0.00373617	0.0154707	0.811404	29.984	0.118854	12.6457
Stroke	GCST90002817	MR Egger	24	0.970296	0.533876	1.76347	0.922093	0.00373617	0.0154707	0.811404	29.984	0.118854	12.6457
Stroke	GCST90002817	Simple mode	24	0.958896	0.729483	1.26046	0.766233	0.00373617	0.0154707	0.811404	29.984	0.118854	12.6457
Stroke	GCST90002817	Weighted median	24	1.0224	0.88423	1.18215	0.764934	0.00373617	0.0154707	0.811404	29.984	0.118854	12.6457
Stroke	GCST90002817	Weighted mode	24	0.976427	0.758151	1.25755	0.855012	0.00373617	0.0154707	0.811404	29.984	0.118854	12.6457
Stroke	GCST90002818	Inverse variance weighted	24	0.883409	0.799997	0.975519	0.0142928	-0.00182452	0.0142098	0.899	25.2961	0.283127	12.187
Stroke	GCST90002818	MR Egger	24	0.915177	0.528674	1.58425	0.754537	-0.00182452	0.0142098	0.899	25.2961	0.283127	12.187
Stroke	GCST90002818	Simple mode	24	0.924424	0.709218	1.20493	0.566751	-0.00182452	0.0142098	0.899	25.2961	0.283127	12.187
Stroke	GCST90002818	Weighted median	24	0.924543	0.803556	1.06375	0.272903	-0.00182452	0.0142098	0.899	25.2961	0.283127	12.187
Stroke	GCST90002818	Weighted mode	24	0.924424	0.718534	1.18931	0.546988	-0.00182452	0.0142098	0.899	25.2961	0.283127	12.187
Stroke	GCST90002819	Inverse variance weighted	24	0.996759	0.906842	1.09559	0.946341	0.0134956	0.013252	0.319566	18.8197	0.711637	18.9376
Stroke	GCST90002819	MR Egger	24	0.767537	0.460095	1.28042	0.321939	0.0134956	0.013252	0.319566	18.8197	0.711637	18.9376
Stroke	GCST90002819	Simple mode	24	0.94193	0.738239	1.20182	0.634907	0.0134956	0.013252	0.319566	18.8197	0.711637	18.9376
Stroke	GCST90002819	Weighted median	24	0.958929	0.842551	1.09138	0.52522	0.0134956	0.013252	0.319566	18.8197	0.711637	18.9376
Stroke	GCST90002819	Weighted mode	24	0.929034	0.711584	1.21293	0.593668	0.0134956	0.013252	0.319566	18.8197	0.711637	18.9376
Stroke	GCST90002820	Inverse variance weighted	24	0.978982	0.881549	1.08718	0.69126	-0.00260939	0.0150149	0.863623	28.2438	0.16774	11.9471
Stroke	GCST90002820	MR Egger	24	1.02972	0.576632	1.83882	0.922041	-0.00260939	0.0150149	0.863623	28.2438	0.16774	11.9471
Stroke	GCST90002820	Simple mode	24	0.96425	0.745453	1.24727	0.784062	-0.00260939	0.0150149	0.863623	28.2438	0.16774	11.9471
Stroke	GCST90002820	Weighted median	24	0.978691	0.855556	1.11955	0.753546	-0.00260939	0.0150149	0.863623	28.2438	0.16774	11.9471
Stroke	GCST90002820	Weighted mode	24	0.960569	0.74926	1.23147	0.753816	-0.00260939	0.0150149	0.863623	28.2438	0.16774	11.9471
Stroke	GCST90002821	Inverse variance weighted	24	0.995549	0.891986	1.11114	0.93656	0.00602141	0.0156909	0.704847	30.8447	0.099338	14.7888
Stroke	GCST90002821	MR Egger	24	0.885983	0.483356	1.62399	0.69914	0.00602141	0.0156909	0.704847	30.8447	0.099338	14.7888
Stroke	GCST90002821	Simple mode	24	1.25197	0.928503	1.68813	0.154154	0.00602141	0.0156909	0.704847	30.8447	0.099338	14.7888
Stroke	GCST90002821	Weighted median	24	0.994811	0.863944	1.1455	0.942362	0.00602141	0.0156909	0.704847	30.8447	0.099338	14.7888
Stroke	GCST90002821	Weighted mode	24	1.24757	0.925507	1.68171	0.160039	0.00602141	0.0156909	0.704847	30.8447	0.099338	14.7888
Stroke	GCST90002822	Inverse variance weighted	24	0.988678	0.879764	1.11108	0.848364	0.00771957	0.0166471	0.647405	34.7187	0.0414471	10.3835
Stroke	GCST90002822	MR Egger	24	0.851408	0.447657	1.61931	0.628671	0.00771957	0.0166471	0.647405	34.7187	0.0414471	10.3835
Stroke	GCST90002822	Simple mode	24	1.15211	0.888632	1.4937	0.296265	0.00771957	0.0166471	0.647405	34.7187	0.0414471	10.3835
Stroke	GCST90002822	Weighted median	24	1.08872	0.947337	1.25121	0.23102	0.00771957	0.0166471	0.647405	34.7187	0.0414471	10.3835
Stroke	GCST90002822	Weighted mode	24	1.14343	0.908676	1.43883	0.264719	0.00771957	0.0166471	0.647405	34.7187	0.0414471	10.3835
Stroke	GCST90002823	Inverse variance weighted	24	0.981348	0.892824	1.07865	0.69628	-0.00366322	0.0132518	0.784797	20.8391	0.530698	19.5382
Stroke	GCST90002823	MR Egger	24	1.05349	0.631507	1.75744	0.843655	-0.00366322	0.0132518	0.784797	20.8391	0.530698	19.5382
Stroke	GCST90002823	Simple mode	24	1.11887	0.839667	1.49091	0.450963	-0.00366322	0.0132518	0.784797	20.8391	0.530698	19.5382
Stroke	GCST90002823	Weighted median	24	0.948047	0.830627	1.08207	0.429033	-0.00366322	0.0132518	0.784797	20.8391	0.530698	19.5382
Stroke	GCST90002823	Weighted mode	24	0.858728	0.667019	1.10554	0.249435	-0.00366322	0.0132518	0.784797	20.8391	0.530698	19.5382
Stroke	GCST90002824	Inverse variance weighted	24	1.01934	0.911985	1.13933	0.73583	0.00595801	0.0158996	0.711451	31.6712	0.0831775	12.9749
Stroke	GCST90002824	MR Egger	24	0.908271	0.49154	1.67831	0.761634	0.00595801	0.0158996	0.711451	31.6712	0.0831775	12.9749
Stroke	GCST90002824	Simple mode	24	0.967822	0.744662	1.25786	0.808957	0.00595801	0.0158996	0.711451	31.6712	0.0831775	12.9749
Stroke	GCST90002824	Weighted median	24	0.98757	0.857222	1.13774	0.862503	0.00595801	0.0158996	0.711451	31.6712	0.0831775	12.9749
Stroke	GCST90002824	Weighted mode	24	0.975675	0.771722	1.23353	0.838741	0.00595801	0.0158996	0.711451	31.6712	0.0831775	12.9749
Stroke	GCST90002825	Inverse variance weighted	24	0.970613	0.856142	1.10039	0.641321	0.00345754	0.0179711	0.849198	40.4607	0.00954645	11.4707
Stroke	GCST90002825	MR Egger	24	0.907758	0.453494	1.81706	0.787155	0.00345754	0.0179711	0.849198	40.4607	0.00954645	11.4707
Stroke	GCST90002825	Simple mode	24	1.05049	0.749758	1.47185	0.777237	0.00345754	0.0179711	0.849198	40.4607	0.00954645	11.4707
Stroke	GCST90002825	Weighted median	24	0.997284	0.86831	1.14542	0.969301	0.00345754	0.0179711	0.849198	40.4607	0.00954645	11.4707
Stroke	GCST90002825	Weighted mode	24	1.04213	0.769862	1.41068	0.791778	0.00345754	0.0179711	0.849198	40.4607	0.00954645	11.4707
Stroke	GCST90002826	Inverse variance weighted	24	1.08518	0.987289	1.19278	0.090116	0.00120693	0.0132518	0.928256	12.6152	0.943342	22.7482
Stroke	GCST90002826	MR Egger	24	1.06011	0.635481	1.76849	0.825148	0.00120693	0.0132518	0.928256	12.6152	0.943342	22.7482
Stroke	GCST90002826	Simple mode	24	1.17406	0.927223	1.48661	0.195736	0.00120693	0.0132518	0.928256	12.6152	0.943342	22.7482
Stroke	GCST90002826	Weighted median	24	1.10564	0.969384	1.26105	0.134497	0.00120693	0.0132518	0.928256	12.6152	0.943342	22.7482
Stroke	GCST90002826	Weighted mode	24	1.15066	0.893015	1.48264	0.28912	0.00120693	0.0132518	0.928256	12.6152	0.943342	22.7482
Stroke	GCST90002827	Inverse variance weighted	24	0.988406	0.885032	1.10385	0.836083	-0.000924849	0.0158318	0.953944	31.4014	0.0881898	14.4982
Stroke	GCST90002827	MR Egger	24	1.00627	0.545999	1.85453	0.984203	-0.000924849	0.0158318	0.953944	31.4014	0.0881898	14.4982
Stroke	GCST90002827	Simple mode	24	0.965395	0.767414	1.21445	0.766304	-0.000924849	0.0158318	0.953944	31.4014	0.0881898	14.4982
Stroke	GCST90002827	Weighted median	24	1.00193	0.875053	1.1472	0.977739	-0.000924849	0.0158318	0.953944	31.4014	0.0881898	14.4982
Stroke	GCST90002827	Weighted mode	24	0.972305	0.774927	1.21996	0.810461	-0.000924849	0.0158318	0.953944	31.4014	0.0881898	14.4982
Stroke	GCST90002828	Inverse variance weighted	24	0.934075	0.82802	1.05371	0.267379	0.00364367	0.0172559	0.83471	37.3049	0.0218958	11.9128
Stroke	GCST90002828	MR Egger	24	0.870443	0.44703	1.6949	0.687135	0.00364367	0.0172559	0.83471	37.3049	0.0218958	11.9128
Stroke	GCST90002828	Simple mode	24	1.01086	0.734115	1.39193	0.947809	0.00364367	0.0172559	0.83471	37.3049	0.0218958	11.9128
Stroke	GCST90002828	Weighted median	24	0.967879	0.838439	1.1173	0.655797	0.00364367	0.0172559	0.83471	37.3049	0.0218958	11.9128
Stroke	GCST90002828	Weighted mode	24	1.01898	0.790139	1.31409	0.88608	0.00364367	0.0172559	0.83471	37.3049	0.0218958	11.9128
Stroke	GCST90002829	Inverse variance weighted	24	0.965519	0.834796	1.11671	0.636391	-0.00281932	0.0208418	0.893627	54.4225	0.000143395	9.04732
Stroke	GCST90002829	MR Egger	24	1.01969	0.455957	2.28043	0.962548	-0.00281932	0.0208418	0.893627	54.4225	0.000143395	9.04732
Stroke	GCST90002829	Simple mode	24	0.842478	0.58405	1.21525	0.36865	-0.00281932	0.0208418	0.893627	54.4225	0.000143395	9.04732
Stroke	GCST90002829	Weighted median	24	0.90298	0.774994	1.0521	0.190641	-0.00281932	0.0208418	0.893627	54.4225	0.000143395	9.04732
Stroke	GCST90002829	Weighted mode	24	0.872621	0.658913	1.15564	0.351648	-0.00281932	0.0208418	0.893627	54.4225	0.000143395	9.04732
Stroke	GCST90002830	Inverse variance weighted	24	0.974724	0.886798	1.07137	0.595572	0.0027427	0.0133491	0.839102	22.3243	0.440679	20.3292
Stroke	GCST90002830	MR Egger	24	0.924308	0.551994	1.54774	0.76755	0.0027427	0.0133491	0.839102	22.3243	0.440679	20.3292
Stroke	GCST90002830	Simple mode	24	0.979399	0.742599	1.29171	0.884094	0.0027427	0.0133491	0.839102	22.3243	0.440679	20.3292
Stroke	GCST90002830	Weighted median	24	0.976756	0.857553	1.11253	0.723212	0.0027427	0.0133491	0.839102	22.3243	0.440679	20.3292
Stroke	GCST90002830	Weighted mode	24	0.970833	0.736344	1.28	0.835627	0.0027427	0.0133491	0.839102	22.3243	0.440679	20.3292
Stroke	GCST90002831	Inverse variance weighted	24	0.985577	0.891973	1.089	0.775386	-0.00979419	0.0141493	0.496053	25.081	0.293217	14.0164
Stroke	GCST90002831	MR Egger	24	1.19139	0.689845	2.05759	0.536356	-0.00979419	0.0141493	0.496053	25.081	0.293217	14.0164
Stroke	GCST90002831	Simple mode	24	0.821188	0.618905	1.08959	0.185346	-0.00979419	0.0141493	0.496053	25.081	0.293217	14.0164
Stroke	GCST90002831	Weighted median	24	0.96681	0.843503	1.10814	0.627767	-0.00979419	0.0141493	0.496053	25.081	0.293217	14.0164
Stroke	GCST90002831	Weighted mode	24	1.13856	0.865342	1.49804	0.363604	-0.00979419	0.0141493	0.496053	25.081	0.293217	14.0164
Stroke	GCST90002832	Inverse variance weighted	24	0.991065	0.901662	1.08933	0.852389	-0.0118492	0.0132521	0.380926	21.7779	0.473213	17.8168
Stroke	GCST90002832	MR Egger	24	1.24666	0.747297	2.07971	0.407549	-0.0118492	0.0132521	0.380926	21.7779	0.473213	17.8168
Stroke	GCST90002832	Simple mode	24	0.911328	0.69367	1.19728	0.511499	-0.0118492	0.0132521	0.380926	21.7779	0.473213	17.8168
Stroke	GCST90002832	Weighted median	24	0.961037	0.840936	1.09829	0.559559	-0.0118492	0.0132521	0.380926	21.7779	0.473213	17.8168
Stroke	GCST90002832	Weighted mode	24	0.908481	0.705822	1.16933	0.463634	-0.0118492	0.0132521	0.380926	21.7779	0.473213	17.8168
Stroke	GCST90002833	Inverse variance weighted	24	1.04372	0.935097	1.16497	0.445333	0.0186272	0.0152428	0.234628	31.0819	0.120795	13.2414
Stroke	GCST90002833	MR Egger	24	0.72768	0.403924	1.31094	0.30131	0.0186272	0.0152428	0.234628	31.0819	0.120795	13.2414
Stroke	GCST90002833	Simple mode	24	0.959156	0.713905	1.28866	0.784418	0.0186272	0.0152428	0.234628	31.0819	0.120795	13.2414
Stroke	GCST90002833	Weighted median	24	1.03808	0.904471	1.19143	0.594935	0.0186272	0.0152428	0.234628	31.0819	0.120795	13.2414
Stroke	GCST90002833	Weighted mode	24	0.985145	0.750073	1.29389	0.915247	0.0186272	0.0152428	0.234628	31.0819	0.120795	13.2414
Stroke	GCST90002834	Inverse variance weighted	24	0.970832	0.873194	1.07939	0.584119	-0.00076726	0.0151909	0.960173	28.91	0.147449	13.5494
Stroke	GCST90002834	MR Egger	24	0.985363	0.548058	1.7716	0.961153	-0.00076726	0.0151909	0.960173	28.91	0.147449	13.5494
Stroke	GCST90002834	Simple mode	24	0.940437	0.737738	1.19883	0.62472	-0.00076726	0.0151909	0.960173	28.91	0.147449	13.5494
Stroke	GCST90002834	Weighted median	24	0.937107	0.821419	1.06909	0.333915	-0.00076726	0.0151909	0.960173	28.91	0.147449	13.5494
Stroke	GCST90002834	Weighted mode	24	0.929613	0.742529	1.16383	0.530654	-0.00076726	0.0151909	0.960173	28.91	0.147449	13.5494
Stroke	GCST90002835	Inverse variance weighted	24	0.975469	0.887113	1.07262	0.608146	0.00585596	0.0135509	0.669842	23.0029	0.401567	15.1198
Stroke	GCST90002835	MR Egger	24	0.870899	0.516063	1.46971	0.609811	0.00585596	0.0135509	0.669842	23.0029	0.401567	15.1198
Stroke	GCST90002835	Simple mode	24	0.947417	0.737466	1.21714	0.676505	0.00585596	0.0135509	0.669842	23.0029	0.401567	15.1198
Stroke	GCST90002835	Weighted median	24	0.956033	0.836146	1.09311	0.510713	0.00585596	0.0135509	0.669842	23.0029	0.401567	15.1198
Stroke	GCST90002835	Weighted mode	24	0.950492	0.746302	1.21055	0.684518	0.00585596	0.0135509	0.669842	23.0029	0.401567	15.1198
Stroke	GCST90002836	Inverse variance weighted	24	0.936239	0.838867	1.04491	0.239646	0.00444957	0.0157113	0.779665	30.9229	0.0977032	12.0955
Stroke	GCST90002836	MR Egger	24	0.858951	0.468241	1.57568	0.628171	0.00444957	0.0157113	0.779665	30.9229	0.0977032	12.0955
Stroke	GCST90002836	Simple mode	24	0.947847	0.703469	1.27712	0.727976	0.00444957	0.0157113	0.779665	30.9229	0.0977032	12.0955
Stroke	GCST90002836	Weighted median	24	0.958334	0.833413	1.10198	0.550341	0.00444957	0.0157113	0.779665	30.9229	0.0977032	12.0955
Stroke	GCST90002836	Weighted mode	24	0.980825	0.761422	1.26345	0.882172	0.00444957	0.0157113	0.779665	30.9229	0.0977032	12.0955
Stroke	GCST90002837	Inverse variance weighted	24	0.960328	0.872612	1.05686	0.407471	0.00343568	0.0137084	0.80443	23.542	0.371686	14.5142
Stroke	GCST90002837	MR Egger	24	0.898519	0.5292	1.52558	0.695782	0.00343568	0.0137084	0.80443	23.542	0.371686	14.5142
Stroke	GCST90002837	Simple mode	24	1.00083	0.802143	1.24874	0.994181	0.00343568	0.0137084	0.80443	23.542	0.371686	14.5142
Stroke	GCST90002837	Weighted median	24	0.974166	0.851909	1.11397	0.702053	0.00343568	0.0137084	0.80443	23.542	0.371686	14.5142
Stroke	GCST90002837	Weighted mode	24	0.988464	0.78389	1.24643	0.922723	0.00343568	0.0137084	0.80443	23.542	0.371686	14.5142
Stroke	GCST90002838	Inverse variance weighted	24	1.00235	0.880216	1.14144	0.971714	0.0141333	0.0183783	0.450056	42.3135	0.00572646	9.77065
Stroke	GCST90002838	MR Egger	24	0.762372	0.374922	1.55022	0.461615	0.0141333	0.0183783	0.450056	42.3135	0.00572646	9.77065
Stroke	GCST90002838	Simple mode	24	1.00881	0.755889	1.34637	0.953	0.0141333	0.0183783	0.450056	42.3135	0.00572646	9.77065
Stroke	GCST90002838	Weighted median	24	1.02482	0.890089	1.17995	0.733131	0.0141333	0.0183783	0.450056	42.3135	0.00572646	9.77065
Stroke	GCST90002838	Weighted mode	24	0.992107	0.761045	1.29332	0.953792	0.0141333	0.0183783	0.450056	42.3135	0.00572646	9.77065
Stroke	GCST90002839	Inverse variance weighted	24	0.953653	0.842829	1.07905	0.451502	0.0135006	0.0174702	0.447879	38.2358	0.0172365	11.0396
Stroke	GCST90002839	MR Egger	24	0.734273	0.373989	1.44164	0.379253	0.0135006	0.0174702	0.447879	38.2358	0.0172365	11.0396
Stroke	GCST90002839	Simple mode	24	0.756338	0.568562	1.00613	0.0676051	0.0135006	0.0174702	0.447879	38.2358	0.0172365	11.0396
Stroke	GCST90002839	Weighted median	24	0.841696	0.725777	0.97613	0.022633	0.0135006	0.0174702	0.447879	38.2358	0.0172365	11.0396
Stroke	GCST90002839	Weighted mode	24	0.767729	0.587855	1.00264	0.0646572	0.0135006	0.0174702	0.447879	38.2358	0.0172365	11.0396
Stroke	GCST90002840	Inverse variance weighted	24	0.982034	0.89148	1.08179	0.713403	0.00432717	0.0138349	0.757398	23.9781	0.348378	15.6457
Stroke	GCST90002840	MR Egger	24	0.903103	0.529308	1.54087	0.71206	0.00432717	0.0138349	0.757398	23.9781	0.348378	15.6457
Stroke	GCST90002840	Simple mode	24	1.10023	0.870474	1.39062	0.432318	0.00432717	0.0138349	0.757398	23.9781	0.348378	15.6457
Stroke	GCST90002840	Weighted median	24	1.01928	0.891824	1.16494	0.779353	0.00432717	0.0138349	0.757398	23.9781	0.348378	15.6457
Stroke	GCST90002840	Weighted mode	24	1.09662	0.878117	1.3695	0.424245	0.00432717	0.0138349	0.757398	23.9781	0.348378	15.6457
Stroke	GCST90002841	Inverse variance weighted	24	0.949216	0.838831	1.07413	0.408638	0.00951865	0.0176022	0.594103	38.8163	0.0148114	9.38913
Stroke	GCST90002841	MR Egger	24	0.789438	0.400043	1.55786	0.50252	0.00951865	0.0176022	0.594103	38.8163	0.0148114	9.38913
Stroke	GCST90002841	Simple mode	24	0.986194	0.744377	1.30657	0.923673	0.00951865	0.0176022	0.594103	38.8163	0.0148114	9.38913
Stroke	GCST90002841	Weighted median	24	0.962974	0.831289	1.11552	0.615042	0.00951865	0.0176022	0.594103	38.8163	0.0148114	9.38913
Stroke	GCST90002841	Weighted mode	24	0.969954	0.749524	1.25521	0.818646	0.00951865	0.0176022	0.594103	38.8163	0.0148114	9.38913
Stroke	GCST90002842	Inverse variance weighted	24	0.92719	0.84355	1.01912	0.117048	0.0230684	0.0132521	0.0956991	21.123	0.573576	15.5995
Stroke	GCST90002842	MR Egger	24	0.593165	0.355567	0.98953	0.0579597	0.0230684	0.0132521	0.0956991	21.123	0.573576	15.5995
Stroke	GCST90002842	Simple mode	24	1.01049	0.794035	1.28594	0.933142	0.0230684	0.0132521	0.0956991	21.123	0.573576	15.5995
Stroke	GCST90002842	Weighted median	24	0.973365	0.85165	1.11247	0.692026	0.0230684	0.0132521	0.0956991	21.123	0.573576	15.5995
Stroke	GCST90002842	Weighted mode	24	1.00753	0.774835	1.3101	0.95586	0.0230684	0.0132521	0.0956991	21.123	0.573576	15.5995
Stroke	GCST90002843	Inverse variance weighted	24	1.01224	0.903374	1.13422	0.834026	-0.00210116	0.0163017	0.898615	33.2929	0.0578705	13.3097
Stroke	GCST90002843	MR Egger	24	1.05427	0.561761	1.97858	0.870804	-0.00210116	0.0163017	0.898615	33.2929	0.0578705	13.3097
Stroke	GCST90002843	Simple mode	24	1.27337	0.909272	1.78325	0.172954	-0.00210116	0.0163017	0.898615	33.2929	0.0578705	13.3097
Stroke	GCST90002843	Weighted median	24	1.03265	0.891888	1.19562	0.667425	-0.00210116	0.0163017	0.898615	33.2929	0.0578705	13.3097
Stroke	GCST90002843	Weighted mode	24	1.25974	0.897957	1.76729	0.194345	-0.00210116	0.0163017	0.898615	33.2929	0.0578705	13.3097
Stroke	GCST90002844	Inverse variance weighted	24	1.00184	0.876612	1.14496	0.978479	-0.000978485	0.0191373	0.959684	45.8795	0.0020493	10.6712
Stroke	GCST90002844	MR Egger	24	1.021	0.487605	2.13789	0.956537	-0.000978485	0.0191373	0.959684	45.8795	0.0020493	10.6712
Stroke	GCST90002844	Simple mode	24	0.972242	0.726292	1.30148	0.851612	-0.000978485	0.0191373	0.959684	45.8795	0.0020493	10.6712
Stroke	GCST90002844	Weighted median	24	0.996094	0.864596	1.14759	0.95679	-0.000978485	0.0191373	0.959684	45.8795	0.0020493	10.6712
Stroke	GCST90002844	Weighted mode	24	1.10552	0.858736	1.42323	0.444293	-0.000978485	0.0191373	0.959684	45.8795	0.0020493	10.6712
Stroke	GCST90002845	Inverse variance weighted	24	0.931229	0.812805	1.06691	0.304546	-0.00742557	0.0194299	0.706	47.2951	0.00134298	8.88078
Stroke	GCST90002845	MR Egger	24	1.07523	0.507735	2.27703	0.851455	-0.00742557	0.0194299	0.706	47.2951	0.00134298	8.88078
Stroke	GCST90002845	Simple mode	24	1.14305	0.788426	1.65717	0.487563	-0.00742557	0.0194299	0.706	47.2951	0.00134298	8.88078
Stroke	GCST90002845	Weighted median	24	0.999904	0.850915	1.17498	0.999069	-0.00742557	0.0194299	0.706	47.2951	0.00134298	8.88078
Stroke	GCST90002845	Weighted mode	24	1.13832	0.828207	1.56454	0.432819	-0.00742557	0.0194299	0.706	47.2951	0.00134298	8.88078
Stroke	GCST90002846	Inverse variance weighted	24	0.862879	0.772664	0.963627	0.00885463	-0.000924387	0.0158263	0.953951	31.378	0.0886365	10.2648
Stroke	GCST90002846	MR Egger	24	0.878463	0.476757	1.61864	0.681753	-0.000924387	0.0158263	0.953951	31.378	0.0886365	10.2648
Stroke	GCST90002846	Simple mode	24	1.07923	0.821007	1.41866	0.590014	-0.000924387	0.0158263	0.953951	31.378	0.0886365	10.2648
Stroke	GCST90002846	Weighted median	24	0.888852	0.773728	1.02111	0.095937	-0.000924387	0.0158263	0.953951	31.378	0.0886365	10.2648
Stroke	GCST90002846	Weighted mode	24	1.07133	0.817953	1.40319	0.621523	-0.000924387	0.0158263	0.953951	31.378	0.0886365	10.2648
Stroke	GCST90002847	Inverse variance weighted	24	0.942672	0.837795	1.06068	0.326555	0.00979516	0.0167752	0.565222	35.2529	0.0364511	12.3408
Stroke	GCST90002847	MR Egger	24	0.779808	0.407986	1.49049	0.45974	0.00979516	0.0167752	0.565222	35.2529	0.0364511	12.3408
Stroke	GCST90002847	Simple mode	24	0.952313	0.745041	1.21725	0.700002	0.00979516	0.0167752	0.565222	35.2529	0.0364511	12.3408
Stroke	GCST90002847	Weighted median	24	0.940401	0.819281	1.07943	0.382383	0.00979516	0.0167752	0.565222	35.2529	0.0364511	12.3408
Stroke	GCST90002847	Weighted mode	24	0.952313	0.759234	1.19449	0.676466	0.00979516	0.0167752	0.565222	35.2529	0.0364511	12.3408
Stroke	GCST90002848	Inverse variance weighted	24	1.01326	0.915363	1.12162	0.799466	0.00602346	0.0145057	0.681983	26.359	0.236589	14.2653
Stroke	GCST90002848	MR Egger	24	0.901706	0.514974	1.57886	0.720789	0.00602346	0.0145057	0.681983	26.359	0.236589	14.2653
Stroke	GCST90002848	Simple mode	24	0.95335	0.727271	1.24971	0.732544	0.00602346	0.0145057	0.681983	26.359	0.236589	14.2653
Stroke	GCST90002848	Weighted median	24	1.00254	0.872633	1.15179	0.971377	0.00602346	0.0145057	0.681983	26.359	0.236589	14.2653
Stroke	GCST90002848	Weighted mode	24	0.962887	0.743626	1.2468	0.776786	0.00602346	0.0145057	0.681983	26.359	0.236589	14.2653
Stroke	GCST90002849	Inverse variance weighted	24	1.02238	0.904933	1.15507	0.722212	0.00291185	0.0174788	0.869212	38.2727	0.017072	9.80099
Stroke	GCST90002849	MR Egger	24	0.96633	0.492024	1.89786	0.921678	0.00291185	0.0174788	0.869212	38.2727	0.017072	9.80099
Stroke	GCST90002849	Simple mode	24	1.27014	0.92317	1.74752	0.155398	0.00291185	0.0174788	0.869212	38.2727	0.017072	9.80099
Stroke	GCST90002849	Weighted median	24	1.10747	0.960871	1.27644	0.158821	0.00291185	0.0174788	0.869212	38.2727	0.017072	9.80099
Stroke	GCST90002849	Weighted mode	24	1.27014	0.927151	1.74002	0.150069	0.00291185	0.0174788	0.869212	38.2727	0.017072	9.80099
Stroke	GCST90002850	Inverse variance weighted	24	0.9791	0.871745	1.09968	0.721499	0.0151102	0.0163302	0.364852	34.7098	0.0555677	11.1983
Stroke	GCST90002850	MR Egger	24	0.730732	0.388938	1.37289	0.340154	0.0151102	0.0163302	0.364852	34.7098	0.0555677	11.1983
Stroke	GCST90002850	Simple mode	24	1.15934	0.897385	1.49775	0.26953	0.0151102	0.0163302	0.364852	34.7098	0.0555677	11.1983
Stroke	GCST90002850	Weighted median	24	1.03102	0.8998	1.18138	0.660038	0.0151102	0.0163302	0.364852	34.7098	0.0555677	11.1983
Stroke	GCST90002850	Weighted mode	24	1.14201	0.883334	1.47644	0.321438	0.0151102	0.0163302	0.364852	34.7098	0.0555677	11.1983
Stroke	GCST90002851	Inverse variance weighted	24	1.02772	0.913927	1.15568	0.647895	0.00279102	0.0168082	0.869633	35.393	0.035233	13.7995
Stroke	GCST90002851	MR Egger	24	0.973651	0.508753	1.86337	0.936465	0.00279102	0.0168082	0.869633	35.393	0.035233	13.7995
Stroke	GCST90002851	Simple mode	24	0.944814	0.707768	1.26125	0.703655	0.00279102	0.0168082	0.869633	35.393	0.035233	13.7995
Stroke	GCST90002851	Weighted median	24	1.00436	0.873493	1.15484	0.951262	0.00279102	0.0168082	0.869633	35.393	0.035233	13.7995
Stroke	GCST90002851	Weighted mode	24	0.963836	0.725	1.28135	0.802107	0.00279102	0.0168082	0.869633	35.393	0.035233	13.7995
Stroke	GCST90002852	Inverse variance weighted	24	0.997055	0.898878	1.10595	0.955523	0.00064187	0.0148562	0.965928	27.6487	0.187617	12.5404
Stroke	GCST90002852	MR Egger	24	0.984739	0.554834	1.74775	0.958574	0.00064187	0.0148562	0.965928	27.6487	0.187617	12.5404
Stroke	GCST90002852	Simple mode	24	1.04177	0.800137	1.35636	0.76393	0.00064187	0.0148562	0.965928	27.6487	0.187617	12.5404
Stroke	GCST90002852	Weighted median	24	1.01068	0.885998	1.15291	0.874341	0.00064187	0.0148562	0.965928	27.6487	0.187617	12.5404
Stroke	GCST90002852	Weighted mode	24	1.02387	0.809068	1.29569	0.846078	0.00064187	0.0148562	0.965928	27.6487	0.187617	12.5404
Stroke	GCST90002853	Inverse variance weighted	24	1.05102	0.931663	1.18567	0.41847	0.0102966	0.0171371	0.554092	36.792	0.0249292	11.8782
Stroke	GCST90002853	MR Egger	24	0.861037	0.444232	1.66891	0.662007	0.0102966	0.0171371	0.554092	36.792	0.0249292	11.8782
Stroke	GCST90002853	Simple mode	24	0.830682	0.566506	1.21805	0.352019	0.0102966	0.0171371	0.554092	36.792	0.0249292	11.8782
Stroke	GCST90002853	Weighted median	24	1.01403	0.874558	1.17575	0.853547	0.0102966	0.0171371	0.554092	36.792	0.0249292	11.8782
Stroke	GCST90002853	Weighted mode	24	0.836655	0.576824	1.21353	0.356997	0.0102966	0.0171371	0.554092	36.792	0.0249292	11.8782
Stroke	GCST90002854	Inverse variance weighted	24	1.04746	0.931623	1.1777	0.438061	0.00704707	0.01673	0.677679	35.0626	0.0381652	12.6144
Stroke	GCST90002854	MR Egger	24	0.91385	0.478951	1.74365	0.787168	0.00704707	0.01673	0.677679	35.0626	0.0381652	12.6144
Stroke	GCST90002854	Simple mode	24	0.965213	0.741775	1.25596	0.794466	0.00704707	0.01673	0.677679	35.0626	0.0381652	12.6144
Stroke	GCST90002854	Weighted median	24	1.00723	0.875889	1.15828	0.919458	0.00704707	0.01673	0.677679	35.0626	0.0381652	12.6144
Stroke	GCST90002854	Weighted mode	24	0.976649	0.776779	1.22795	0.841495	0.00704707	0.01673	0.677679	35.0626	0.0381652	12.6144
Stroke	GCST90002855	Inverse variance weighted	24	1.02578	0.910041	1.15624	0.676869	0.00307238	0.0171468	0.859436	36.8317	0.0246817	12.007
Stroke	GCST90002855	MR Egger	24	0.966536	0.498475	1.8741	0.920662	0.00307238	0.0171468	0.859436	36.8317	0.0246817	12.007
Stroke	GCST90002855	Simple mode	24	0.895624	0.658674	1.21781	0.489042	0.00307238	0.0171468	0.859436	36.8317	0.0246817	12.007
Stroke	GCST90002855	Weighted median	24	0.959204	0.833923	1.10331	0.559712	0.00307238	0.0171468	0.859436	36.8317	0.0246817	12.007
Stroke	GCST90002855	Weighted mode	24	0.903028	0.678854	1.20123	0.490561	0.00307238	0.0171468	0.859436	36.8317	0.0246817	12.007
Stroke	GCST90002856	Inverse variance weighted	24	0.904117	0.822558	0.993763	0.0366433	-0.00250965	0.013252	0.851533	15.0354	0.860713	17.5642
Stroke	GCST90002856	MR Egger	24	0.949138	0.568952	1.58338	0.843376	-0.00250965	0.013252	0.851533	15.0354	0.860713	17.5642
Stroke	GCST90002856	Simple mode	24	0.900326	0.701158	1.15607	0.418901	-0.00250965	0.013252	0.851533	15.0354	0.860713	17.5642
Stroke	GCST90002856	Weighted median	24	0.898101	0.794193	1.0156	0.0866793	-0.00250965	0.013252	0.851533	15.0354	0.860713	17.5642
Stroke	GCST90002856	Weighted mode	24	0.895736	0.700923	1.1447	0.387971	-0.00250965	0.013252	0.851533	15.0354	0.860713	17.5642
Stroke	GCST90002857	Inverse variance weighted	24	0.973478	0.885662	1.07	0.577343	-0.00442607	0.0132522	0.741551	18.3373	0.685813	18.4904
Stroke	GCST90002857	MR Egger	24	1.06059	0.635757	1.76931	0.823831	-0.00442607	0.0132522	0.741551	18.3373	0.685813	18.4904
Stroke	GCST90002857	Simple mode	24	0.925263	0.738014	1.16002	0.507458	-0.00442607	0.0132522	0.741551	18.3373	0.685813	18.4904
Stroke	GCST90002857	Weighted median	24	0.971874	0.852096	1.10849	0.670732	-0.00442607	0.0132522	0.741551	18.3373	0.685813	18.4904
Stroke	GCST90002857	Weighted mode	24	0.930574	0.733583	1.18046	0.559028	-0.00442607	0.0132522	0.741551	18.3373	0.685813	18.4904
Stroke	GCST90002858	Inverse variance weighted	24	0.978452	0.873143	1.09646	0.707695	-0.00179182	0.0163164	0.91355	33.3508	0.0571066	14.0121
Stroke	GCST90002858	MR Egger	24	1.013	0.539462	1.90219	0.968324	-0.00179182	0.0163164	0.91355	33.3508	0.0571066	14.0121
Stroke	GCST90002858	Simple mode	24	0.900853	0.66497	1.22041	0.506983	-0.00179182	0.0163164	0.91355	33.3508	0.0571066	14.0121
Stroke	GCST90002858	Weighted median	24	0.971423	0.844531	1.11738	0.684776	-0.00179182	0.0163164	0.91355	33.3508	0.0571066	14.0121
Stroke	GCST90002858	Weighted mode	24	0.907581	0.685513	1.20159	0.50496	-0.00179182	0.0163164	0.91355	33.3508	0.0571066	14.0121
Stroke	GCST90002859	Inverse variance weighted	24	0.936115	0.827636	1.05881	0.293454	-0.0106478	0.017506	0.549259	38.392	0.0165503	10.2203
Stroke	GCST90002859	MR Egger	24	1.15046	0.585158	2.26189	0.688398	-0.0106478	0.017506	0.549259	38.392	0.0165503	10.2203
Stroke	GCST90002859	Simple mode	24	0.894334	0.643341	1.24325	0.512988	-0.0106478	0.017506	0.549259	38.392	0.0165503	10.2203
Stroke	GCST90002859	Weighted median	24	0.946273	0.816972	1.09604	0.461307	-0.0106478	0.017506	0.549259	38.392	0.0165503	10.2203
Stroke	GCST90002859	Weighted mode	24	0.925154	0.691579	1.23762	0.605284	-0.0106478	0.017506	0.549259	38.392	0.0165503	10.2203
Stroke	GCST90002860	Inverse variance weighted	24	0.899889	0.818712	0.989115	0.0287493	0.0103242	0.013252	0.444242	16.6654	0.78155	15.7252
Stroke	GCST90002860	MR Egger	24	0.736832	0.441688	1.22919	0.254657	0.0103242	0.013252	0.444242	16.6654	0.78155	15.7252
Stroke	GCST90002860	Simple mode	24	0.923009	0.711539	1.19733	0.552104	0.0103242	0.013252	0.444242	16.6654	0.78155	15.7252
Stroke	GCST90002860	Weighted median	24	0.906354	0.794315	1.0342	0.144145	0.0103242	0.013252	0.444242	16.6654	0.78155	15.7252
Stroke	GCST90002860	Weighted mode	24	0.932266	0.714088	1.21711	0.611048	0.0103242	0.013252	0.444242	16.6654	0.78155	15.7252
Stroke	GCST90002861	Inverse variance weighted	24	0.93399	0.815726	1.0694	0.322844	0.0132053	0.0191991	0.49876	46.1784	0.00187564	10.252
Stroke	GCST90002861	MR Egger	24	0.723254	0.344584	1.51805	0.400954	0.0132053	0.0191991	0.49876	46.1784	0.00187564	10.252
Stroke	GCST90002861	Simple mode	24	0.830199	0.598164	1.15224	0.277339	0.0132053	0.0191991	0.49876	46.1784	0.00187564	10.252
Stroke	GCST90002861	Weighted median	24	0.935853	0.805413	1.08742	0.386663	0.0132053	0.0191991	0.49876	46.1784	0.00187564	10.252
Stroke	GCST90002861	Weighted mode	24	0.845336	0.631564	1.13146	0.270281	0.0132053	0.0191991	0.49876	46.1784	0.00187564	10.252
Stroke	GCST90002862	Inverse variance weighted	24	0.990877	0.88979	1.10345	0.867413	0.0119408	0.0152108	0.440816	28.9849	0.145291	14.1154
Stroke	GCST90002862	MR Egger	24	0.786327	0.437016	1.41485	0.431081	0.0119408	0.0152108	0.440816	28.9849	0.145291	14.1154
Stroke	GCST90002862	Simple mode	24	0.937912	0.746817	1.1779	0.586662	0.0119408	0.0152108	0.440816	28.9849	0.145291	14.1154
Stroke	GCST90002862	Weighted median	24	0.949481	0.825185	1.0925	0.468962	0.0119408	0.0152108	0.440816	28.9849	0.145291	14.1154
Stroke	GCST90002862	Weighted mode	24	0.946533	0.768669	1.16555	0.609799	0.0119408	0.0152108	0.440816	28.9849	0.145291	14.1154
Stroke	GCST90002863	Inverse variance weighted	24	1.11896	1.00976	1.23998	0.0319268	0.00212621	0.0147116	0.886401	27.1139	0.206931	13.0735
Stroke	GCST90002863	MR Egger	24	1.07383	0.608418	1.89526	0.808158	0.00212621	0.0147116	0.886401	27.1139	0.206931	13.0735
Stroke	GCST90002863	Simple mode	24	1.05017	0.815172	1.35291	0.708339	0.00212621	0.0147116	0.886401	27.1139	0.206931	13.0735
Stroke	GCST90002863	Weighted median	24	1.07569	0.938445	1.23301	0.294767	0.00212621	0.0147116	0.886401	27.1139	0.206931	13.0735
Stroke	GCST90002863	Weighted mode	24	1.05017	0.838017	1.31603	0.674679	0.00212621	0.0147116	0.886401	27.1139	0.206931	13.0735
Stroke	GCST90002864	Inverse variance weighted	24	0.933225	0.832787	1.04578	0.234218	0.00762329	0.0162392	0.643376	33.0378	0.0613448	11.2071
Stroke	GCST90002864	MR Egger	24	0.805153	0.430058	1.5074	0.505243	0.00762329	0.0162392	0.643376	33.0378	0.0613448	11.2071
Stroke	GCST90002864	Simple mode	24	1.03585	0.775637	1.38336	0.81351	0.00762329	0.0162392	0.643376	33.0378	0.0613448	11.2071
Stroke	GCST90002864	Weighted median	24	0.987273	0.857667	1.13646	0.858416	0.00762329	0.0162392	0.643376	33.0378	0.0613448	11.2071
Stroke	GCST90002864	Weighted mode	24	1.05056	0.816689	1.3514	0.704586	0.00762329	0.0162392	0.643376	33.0378	0.0613448	11.2071
Stroke	GCST90002865	Inverse variance weighted	24	0.976707	0.863692	1.10451	0.707171	-0.0014697	0.0176218	0.934286	38.9043	0.0144723	9.75127
Stroke	GCST90002865	MR Egger	24	1.0049	0.508842	1.98456	0.98889	-0.0014697	0.0176218	0.934286	38.9043	0.0144723	9.75127
Stroke	GCST90002865	Simple mode	24	1.10832	0.782172	1.57048	0.568625	-0.0014697	0.0176218	0.934286	38.9043	0.0144723	9.75127
Stroke	GCST90002865	Weighted median	24	1.05673	0.907853	1.23001	0.476351	-0.0014697	0.0176218	0.934286	38.9043	0.0144723	9.75127
Stroke	GCST90002865	Weighted mode	24	1.10364	0.794426	1.53321	0.562301	-0.0014697	0.0176218	0.934286	38.9043	0.0144723	9.75127
Stroke	GCST90002866	Inverse variance weighted	24	0.992719	0.883005	1.11607	0.90267	0.00623368	0.0167333	0.713061	35.0761	0.0380413	12.7398
Stroke	GCST90002866	MR Egger	24	0.879841	0.461068	1.67897	0.701538	0.00623368	0.0167333	0.713061	35.0761	0.0380413	12.7398
Stroke	GCST90002866	Simple mode	24	1.05122	0.834826	1.32371	0.674934	0.00623368	0.0167333	0.713061	35.0761	0.0380413	12.7398
Stroke	GCST90002866	Weighted median	24	1.01609	0.890946	1.15881	0.811885	0.00623368	0.0167333	0.713061	35.0761	0.0380413	12.7398
Stroke	GCST90002866	Weighted mode	24	1.04684	0.846704	1.29429	0.676316	0.00623368	0.0167333	0.713061	35.0761	0.0380413	12.7398
Stroke	GCST90002867	Inverse variance weighted	24	0.950521	0.859319	1.0514	0.324122	0.021994	0.0136758	0.12204	26.1841	0.29225	13.7578
Stroke	GCST90002867	MR Egger	24	0.620875	0.366137	1.05284	0.0907764	0.021994	0.0136758	0.12204	26.1841	0.29225	13.7578
Stroke	GCST90002867	Simple mode	24	0.887667	0.669346	1.1772	0.416552	0.021994	0.0136758	0.12204	26.1841	0.29225	13.7578
Stroke	GCST90002867	Weighted median	24	0.933982	0.813816	1.07189	0.331059	0.021994	0.0136758	0.12204	26.1841	0.29225	13.7578
Stroke	GCST90002867	Weighted mode	24	0.881923	0.684971	1.13551	0.339965	0.021994	0.0136758	0.12204	26.1841	0.29225	13.7578
Stroke	GCST90002868	Inverse variance weighted	24	0.86735	0.789002	0.953477	0.00321629	0.012402	0.0133091	0.361533	22.1907	0.448558	14.6067
Stroke	GCST90002868	MR Egger	24	0.682181	0.408027	1.14054	0.158829	0.012402	0.0133091	0.361533	22.1907	0.448558	14.6067
Stroke	GCST90002868	Simple mode	24	0.877518	0.683721	1.12625	0.315463	0.012402	0.0133091	0.361533	22.1907	0.448558	14.6067
Stroke	GCST90002868	Weighted median	24	0.873797	0.762614	1.00119	0.0520313	0.012402	0.0133091	0.361533	22.1907	0.448558	14.6067
Stroke	GCST90002868	Weighted mode	24	0.885996	0.71294	1.10106	0.286269	0.012402	0.0133091	0.361533	22.1907	0.448558	14.6067
Stroke	GCST90002869	Inverse variance weighted	24	0.92287	0.826538	1.03043	0.153563	0.00136227	0.0157981	0.932064	31.2663	0.0907935	11.3149
Stroke	GCST90002869	MR Egger	24	0.898845	0.488351	1.65439	0.735136	0.00136227	0.0157981	0.932064	31.2663	0.0907935	11.3149
Stroke	GCST90002869	Simple mode	24	0.868494	0.675164	1.11718	0.28379	0.00136227	0.0157981	0.932064	31.2663	0.0907935	11.3149
Stroke	GCST90002869	Weighted median	24	0.956727	0.835149	1.096	0.523496	0.00136227	0.0157981	0.932064	31.2663	0.0907935	11.3149
Stroke	GCST90002869	Weighted mode	24	0.91357	0.724221	1.15243	0.453328	0.00136227	0.0157981	0.932064	31.2663	0.0907935	11.3149
Stroke	GCST90002870	Inverse variance weighted	24	0.997157	0.900285	1.10445	0.956449	-0.0116046	0.0144369	0.430105	26.111	0.246947	14.0374
Stroke	GCST90002870	MR Egger	24	1.2484	0.714869	2.18011	0.44372	-0.0116046	0.0144369	0.430105	26.111	0.246947	14.0374
Stroke	GCST90002870	Simple mode	24	0.923471	0.689323	1.23715	0.598722	-0.0116046	0.0144369	0.430105	26.111	0.246947	14.0374
Stroke	GCST90002870	Weighted median	24	0.991132	0.86375	1.1373	0.899006	-0.0116046	0.0144369	0.430105	26.111	0.246947	14.0374
Stroke	GCST90002870	Weighted mode	24	0.917251	0.693257	1.21362	0.551323	-0.0116046	0.0144369	0.430105	26.111	0.246947	14.0374
Stroke	GCST90002871	Inverse variance weighted	24	0.873941	0.762595	1.00154	0.0526451	-0.0072697	0.0194711	0.712455	47.5013	0.00126199	7.91863
Stroke	GCST90002871	MR Egger	24	1.00604	0.474308	2.13389	0.987612	-0.0072697	0.0194711	0.712455	47.5013	0.00126199	7.91863
Stroke	GCST90002871	Simple mode	24	0.931887	0.707177	1.228	0.62107	-0.0072697	0.0194711	0.712455	47.5013	0.00126199	7.91863
Stroke	GCST90002871	Weighted median	24	0.920781	0.794589	1.06701	0.272432	-0.0072697	0.0194711	0.712455	47.5013	0.00126199	7.91863
Stroke	GCST90002871	Weighted mode	24	0.919415	0.707307	1.19513	0.53627	-0.0072697	0.0194711	0.712455	47.5013	0.00126199	7.91863
Stroke	GCST90002872	Inverse variance weighted	24	0.986637	0.870368	1.11844	0.83344	-0.0105102	0.017831	0.561572	39.8321	0.0113103	12.5416
Stroke	GCST90002872	MR Egger	24	1.20933	0.607428	2.40764	0.593943	-0.0105102	0.017831	0.561572	39.8321	0.0113103	12.5416
Stroke	GCST90002872	Simple mode	24	0.952038	0.690334	1.31295	0.767093	-0.0105102	0.017831	0.561572	39.8321	0.0113103	12.5416
Stroke	GCST90002872	Weighted median	24	0.987699	0.851832	1.14524	0.869788	-0.0105102	0.017831	0.561572	39.8321	0.0113103	12.5416
Stroke	GCST90002872	Weighted mode	24	0.952038	0.693612	1.30675	0.763719	-0.0105102	0.017831	0.561572	39.8321	0.0113103	12.5416
Stroke	GCST90002873	Inverse variance weighted	24	0.939933	0.837779	1.05454	0.291299	-0.0107376	0.0163308	0.517676	33.411	0.0563215	13.5509
Stroke	GCST90002873	MR Egger	24	1.15717	0.615894	2.17413	0.654511	-0.0107376	0.0163308	0.517676	33.411	0.0563215	13.5509
Stroke	GCST90002873	Simple mode	24	0.966459	0.721631	1.29435	0.82097	-0.0107376	0.0163308	0.517676	33.411	0.0563215	13.5509
Stroke	GCST90002873	Weighted median	24	1.01199	0.875063	1.17033	0.872374	-0.0107376	0.0163308	0.517676	33.411	0.0563215	13.5509
Stroke	GCST90002873	Weighted mode	24	0.989639	0.750422	1.30511	0.941828	-0.0107376	0.0163308	0.517676	33.411	0.0563215	13.5509
Stroke	GCST90002874	Inverse variance weighted	24	0.936492	0.852014	1.02935	0.173725	0.0103309	0.0132519	0.443947	15.3922	0.844866	18.5022
Stroke	GCST90002874	MR Egger	24	0.766702	0.459594	1.27902	0.319995	0.0103309	0.0132519	0.443947	15.3922	0.844866	18.5022
Stroke	GCST90002874	Simple mode	24	0.978865	0.760199	1.26043	0.869909	0.0103309	0.0132519	0.443947	15.3922	0.844866	18.5022
Stroke	GCST90002874	Weighted median	24	0.964395	0.849343	1.09503	0.575923	0.0103309	0.0132519	0.443947	15.3922	0.844866	18.5022
Stroke	GCST90002874	Weighted mode	24	0.978865	0.771516	1.24194	0.861917	0.0103309	0.0132519	0.443947	15.3922	0.844866	18.5022
Stroke	GCST90002875	Inverse variance weighted	24	0.9072	0.820644	1.00289	0.0569512	0.00164879	0.0143675	0.909678	25.8601	0.257738	14.0044
Stroke	GCST90002875	MR Egger	24	0.878694	0.504518	1.53038	0.652271	0.00164879	0.0143675	0.909678	25.8601	0.257738	14.0044
Stroke	GCST90002875	Simple mode	24	0.852612	0.663427	1.09574	0.225421	0.00164879	0.0143675	0.909678	25.8601	0.257738	14.0044
Stroke	GCST90002875	Weighted median	24	0.872334	0.76344	0.996762	0.0446773	0.00164879	0.0143675	0.909678	25.8601	0.257738	14.0044
Stroke	GCST90002875	Weighted mode	24	0.864106	0.677688	1.1018	0.250821	0.00164879	0.0143675	0.909678	25.8601	0.257738	14.0044
Stroke	GCST90002876	Inverse variance weighted	24	0.958547	0.872079	1.05359	0.380084	0.00783698	0.0132519	0.56029	16.4363	0.793658	19.9077
Stroke	GCST90002876	MR Egger	24	0.823584	0.493692	1.37392	0.465131	0.00783698	0.0132519	0.56029	16.4363	0.793658	19.9077
Stroke	GCST90002876	Simple mode	24	0.898617	0.71018	1.13705	0.382529	0.00783698	0.0132519	0.56029	16.4363	0.793658	19.9077
Stroke	GCST90002876	Weighted median	24	0.904083	0.793	1.03073	0.131672	0.00783698	0.0132519	0.56029	16.4363	0.793658	19.9077
Stroke	GCST90002876	Weighted mode	24	0.891575	0.715945	1.11029	0.315877	0.00783698	0.0132519	0.56029	16.4363	0.793658	19.9077
Stroke	GCST90002877	Inverse variance weighted	24	0.977987	0.877736	1.08969	0.686661	0.00658482	0.015437	0.673844	29.8551	0.122028	14.327
Stroke	GCST90002877	MR Egger	24	0.860911	0.474307	1.56263	0.627313	0.00658482	0.015437	0.673844	29.8551	0.122028	14.327
Stroke	GCST90002877	Simple mode	24	1.01208	0.777761	1.31699	0.929576	0.00658482	0.015437	0.673844	29.8551	0.122028	14.327
Stroke	GCST90002877	Weighted median	24	0.988037	0.865895	1.12741	0.858131	0.00658482	0.015437	0.673844	29.8551	0.122028	14.327
Stroke	GCST90002877	Weighted mode	24	1.01208	0.782898	1.30835	0.927775	0.00658482	0.015437	0.673844	29.8551	0.122028	14.327
Stroke	GCST90002878	Inverse variance weighted	24	0.955966	0.869731	1.05075	0.350491	0.0211837	0.0132518	0.124183	18.6984	0.718584	16.925
Stroke	GCST90002878	MR Egger	24	0.634305	0.380232	1.05815	0.095203	0.0211837	0.0132518	0.124183	18.6984	0.718584	16.925
Stroke	GCST90002878	Simple mode	24	1.02473	0.789411	1.3302	0.855994	0.0211837	0.0132518	0.124183	18.6984	0.718584	16.925
Stroke	GCST90002878	Weighted median	24	0.965575	0.848294	1.09907	0.595953	0.0211837	0.0132518	0.124183	18.6984	0.718584	16.925
Stroke	GCST90002878	Weighted mode	24	1.03343	0.798538	1.33742	0.804833	0.0211837	0.0132518	0.124183	18.6984	0.718584	16.925
Stroke	GCST90002879	Inverse variance weighted	24	0.995901	0.906064	1.09465	0.932134	0.00383706	0.0132657	0.775102	22.0462	0.457135	15.8665
Stroke	GCST90002879	MR Egger	24	0.924588	0.553944	1.54323	0.767006	0.00383706	0.0132657	0.775102	22.0462	0.457135	15.8665
Stroke	GCST90002879	Simple mode	24	0.971051	0.736419	1.28044	0.836924	0.00383706	0.0132657	0.775102	22.0462	0.457135	15.8665
Stroke	GCST90002879	Weighted median	24	0.969241	0.850881	1.10407	0.63824	0.00383706	0.0132657	0.775102	22.0462	0.457135	15.8665
Stroke	GCST90002879	Weighted mode	24	0.939822	0.747165	1.18215	0.601003	0.00383706	0.0132657	0.775102	22.0462	0.457135	15.8665
Stroke	GCST90002880	Inverse variance weighted	24	1.04548	0.940838	1.16175	0.408481	0.00401929	0.0150901	0.792447	28.5287	0.158814	13.7053
Stroke	GCST90002880	MR Egger	24	0.967196	0.540051	1.73218	0.911693	0.00401929	0.0150901	0.792447	28.5287	0.158814	13.7053
Stroke	GCST90002880	Simple mode	24	1.07542	0.787107	1.46935	0.652216	0.00401929	0.0150901	0.792447	28.5287	0.158814	13.7053
Stroke	GCST90002880	Weighted median	24	1.02283	0.887974	1.17816	0.754352	0.00401929	0.0150901	0.792447	28.5287	0.158814	13.7053
Stroke	GCST90002880	Weighted mode	24	1.07542	0.785541	1.47228	0.654269	0.00401929	0.0150901	0.792447	28.5287	0.158814	13.7053
Stroke	GCST90002881	Inverse variance weighted	24	1.02129	0.906658	1.15041	0.728777	0.00607302	0.0170143	0.724541	36.2658	0.0284325	12.2413
Stroke	GCST90002881	MR Egger	24	0.90798	0.470678	1.75157	0.776071	0.00607302	0.0170143	0.724541	36.2658	0.0284325	12.2413
Stroke	GCST90002881	Simple mode	24	1.0127	0.769104	1.33344	0.929161	0.00607302	0.0170143	0.724541	36.2658	0.0284325	12.2413
Stroke	GCST90002881	Weighted median	24	1.02077	0.882436	1.1808	0.781988	0.00607302	0.0170143	0.724541	36.2658	0.0284325	12.2413
Stroke	GCST90002881	Weighted mode	24	1.02434	0.773629	1.35629	0.868132	0.00607302	0.0170143	0.724541	36.2658	0.0284325	12.2413
Stroke	GCST90002882	Inverse variance weighted	24	0.95684	0.850109	1.07697	0.464692	0.0142466	0.0166772	0.402167	34.843	0.0402329	11.1188
Stroke	GCST90002882	MR Egger	24	0.72616	0.38136	1.3827	0.340729	0.0142466	0.0166772	0.402167	34.843	0.0402329	11.1188
Stroke	GCST90002882	Simple mode	24	1.0593	0.784371	1.43059	0.71053	0.0142466	0.0166772	0.402167	34.843	0.0402329	11.1188
Stroke	GCST90002882	Weighted median	24	0.990369	0.857306	1.14408	0.895402	0.0142466	0.0166772	0.402167	34.843	0.0402329	11.1188
Stroke	GCST90002882	Weighted mode	24	1.0635	0.780989	1.44822	0.699513	0.0142466	0.0166772	0.402167	34.843	0.0402329	11.1188
Stroke	GCST90002883	Inverse variance weighted	24	0.963729	0.876793	1.05928	0.443706	-0.025206	0.0132521	0.0703389	22.0621	0.516502	18.2574
Stroke	GCST90002883	MR Egger	24	1.57009	0.941176	2.61926	0.0980357	-0.025206	0.0132521	0.0703389	22.0621	0.516502	18.2574
Stroke	GCST90002883	Simple mode	24	0.959159	0.720455	1.27695	0.777746	-0.025206	0.0132521	0.0703389	22.0621	0.516502	18.2574
Stroke	GCST90002883	Weighted median	24	0.969581	0.845333	1.11209	0.658841	-0.025206	0.0132521	0.0703389	22.0621	0.516502	18.2574
Stroke	GCST90002883	Weighted mode	24	0.940839	0.714667	1.23859	0.667819	-0.025206	0.0132521	0.0703389	22.0621	0.516502	18.2574
Stroke	GCST90002884	Inverse variance weighted	24	0.971474	0.867348	1.0881	0.616852	0.0122179	0.0160393	0.454299	32.2299	0.0735599	11.7219
Stroke	GCST90002884	MR Egger	24	0.766804	0.412747	1.42457	0.409826	0.0122179	0.0160393	0.454299	32.2299	0.0735599	11.7219
Stroke	GCST90002884	Simple mode	24	0.917507	0.713627	1.17964	0.508597	0.0122179	0.0160393	0.454299	32.2299	0.0735599	11.7219
Stroke	GCST90002884	Weighted median	24	0.989622	0.861843	1.13635	0.882421	0.0122179	0.0160393	0.454299	32.2299	0.0735599	11.7219
Stroke	GCST90002884	Weighted mode	24	0.946881	0.753517	1.18987	0.643949	0.0122179	0.0160393	0.454299	32.2299	0.0735599	11.7219
Stroke	GCST90002885	Inverse variance weighted	24	1.01893	0.922526	1.12541	0.71154	0.0033864	0.0142273	0.814067	25.357	0.280309	15.7866
Stroke	GCST90002885	MR Egger	24	0.954258	0.550879	1.65301	0.868872	0.0033864	0.0142273	0.814067	25.357	0.280309	15.7866
Stroke	GCST90002885	Simple mode	24	1.1273	0.879828	1.44437	0.353206	0.0033864	0.0142273	0.814067	25.357	0.280309	15.7866
Stroke	GCST90002885	Weighted median	24	1.10682	0.962641	1.2726	0.15407	0.0033864	0.0142273	0.814067	25.357	0.280309	15.7866
Stroke	GCST90002885	Weighted mode	24	1.12368	0.859081	1.46979	0.403412	0.0033864	0.0142273	0.814067	25.357	0.280309	15.7866
Stroke	GCST90002886	Inverse variance weighted	24	1.06318	0.958494	1.17929	0.246703	-0.0149635	0.0145099	0.313623	27.6496	0.229323	13.2681
Stroke	GCST90002886	MR Egger	24	1.4205	0.811133	2.48765	0.232497	-0.0149635	0.0145099	0.313623	27.6496	0.229323	13.2681
Stroke	GCST90002886	Simple mode	24	1.11309	0.87427	1.41715	0.393543	-0.0149635	0.0145099	0.313623	27.6496	0.229323	13.2681
Stroke	GCST90002886	Weighted median	24	1.0896	0.952324	1.24666	0.211671	-0.0149635	0.0145099	0.313623	27.6496	0.229323	13.2681
Stroke	GCST90002886	Weighted mode	24	1.10196	0.852093	1.4251	0.466769	-0.0149635	0.0145099	0.313623	27.6496	0.229323	13.2681
Stroke	GCST90002887	Inverse variance weighted	24	0.963766	0.839835	1.10599	0.599213	-0.0244507	0.0190266	0.212131	48.7586	0.00133661	9.73817
Stroke	GCST90002887	MR Egger	24	1.54736	0.742144	3.22622	0.256691	-0.0244507	0.0190266	0.212131	48.7586	0.00133661	9.73817
Stroke	GCST90002887	Simple mode	24	0.893124	0.693957	1.14945	0.389012	-0.0244507	0.0190266	0.212131	48.7586	0.00133661	9.73817
Stroke	GCST90002887	Weighted median	24	0.92894	0.804562	1.07255	0.314863	-0.0244507	0.0190266	0.212131	48.7586	0.00133661	9.73817
Stroke	GCST90002887	Weighted mode	24	0.888817	0.681791	1.15871	0.392654	-0.0244507	0.0190266	0.212131	48.7586	0.00133661	9.73817
Stroke	GCST90002888	Inverse variance weighted	24	0.963795	0.843332	1.10147	0.588282	0.0168164	0.0187975	0.380682	45.8799	0.00309578	9.30729
Stroke	GCST90002888	MR Egger	24	0.695933	0.33675	1.43823	0.338333	0.0168164	0.0187975	0.380682	45.8799	0.00309578	9.30729
Stroke	GCST90002888	Simple mode	24	0.871394	0.65534	1.15868	0.353522	0.0168164	0.0187975	0.380682	45.8799	0.00309578	9.30729
Stroke	GCST90002888	Weighted median	24	0.962011	0.828948	1.11643	0.61011	0.0168164	0.0187975	0.380682	45.8799	0.00309578	9.30729
Stroke	GCST90002888	Weighted mode	24	0.951818	0.726413	1.24717	0.723509	0.0168164	0.0187975	0.380682	45.8799	0.00309578	9.30729
Stroke	GCST90002889	Inverse variance weighted	24	0.996518	0.906625	1.09532	0.942348	-0.011959	0.0132517	0.376592	19.9201	0.58804	16.2815
Stroke	GCST90002889	MR Egger	24	1.25619	0.753019	2.09558	0.391794	-0.011959	0.0132517	0.376592	19.9201	0.58804	16.2815
Stroke	GCST90002889	Simple mode	24	0.982817	0.768893	1.25626	0.891132	-0.011959	0.0132517	0.376592	19.9201	0.58804	16.2815
Stroke	GCST90002889	Weighted median	24	0.987817	0.867511	1.12481	0.853231	-0.011959	0.0132517	0.376592	19.9201	0.58804	16.2815
Stroke	GCST90002889	Weighted mode	24	0.979529	0.781052	1.22844	0.859473	-0.011959	0.0132517	0.376592	19.9201	0.58804	16.2815
Stroke	GCST90002890	Inverse variance weighted	24	0.956615	0.860868	1.06301	0.409747	-0.00982303	0.0149691	0.518488	28.0727	0.173285	14.6502
Stroke	GCST90002890	MR Egger	24	1.15703	0.649071	2.06251	0.625829	-0.00982303	0.0149691	0.518488	28.0727	0.173285	14.6502
Stroke	GCST90002890	Simple mode	24	1.03438	0.794121	1.34732	0.804332	-0.00982303	0.0149691	0.518488	28.0727	0.173285	14.6502
Stroke	GCST90002890	Weighted median	24	0.998683	0.870118	1.14625	0.985051	-0.00982303	0.0149691	0.518488	28.0727	0.173285	14.6502
Stroke	GCST90002890	Weighted mode	24	1.03438	0.773911	1.3825	0.821392	-0.00982303	0.0149691	0.518488	28.0727	0.173285	14.6502
Stroke	GCST90002891	Inverse variance weighted	24	0.966268	0.875152	1.06687	0.497102	-0.00564964	0.0141445	0.693432	25.0629	0.294076	15.673
Stroke	GCST90002891	MR Egger	24	1.07797	0.624293	1.86135	0.790118	-0.00564964	0.0141445	0.693432	25.0629	0.294076	15.673
Stroke	GCST90002891	Simple mode	24	0.95618	0.722615	1.26524	0.756661	-0.00564964	0.0141445	0.693432	25.0629	0.294076	15.673
Stroke	GCST90002891	Weighted median	24	0.953066	0.828327	1.09659	0.501792	-0.00564964	0.0141445	0.693432	25.0629	0.294076	15.673
Stroke	GCST90002891	Weighted mode	24	0.940792	0.727153	1.2172	0.646719	-0.00564964	0.0141445	0.693432	25.0629	0.294076	15.673
Stroke	GCST90002892	Inverse variance weighted	24	1.03623	0.922482	1.164	0.548582	0.00321623	0.0166516	0.848615	34.7355	0.0412815	13.0696
Stroke	GCST90002892	MR Egger	24	0.973663	0.511847	1.85216	0.935898	0.00321623	0.0166516	0.848615	34.7355	0.0412815	13.0696
Stroke	GCST90002892	Simple mode	24	1.07889	0.817613	1.42366	0.59662	0.00321623	0.0166516	0.848615	34.7355	0.0412815	13.0696
Stroke	GCST90002892	Weighted median	24	1.04453	0.904598	1.20611	0.552718	0.00321623	0.0166516	0.848615	34.7355	0.0412815	13.0696
Stroke	GCST90002892	Weighted mode	24	1.0658	0.819985	1.38531	0.638294	0.00321623	0.0166516	0.848615	34.7355	0.0412815	13.0696
Stroke	GCST90002893	Inverse variance weighted	24	1.03291	0.939731	1.13532	0.502075	-0.000553461	0.0132515	0.967062	20.3163	0.563261	19.1451
Stroke	GCST90002893	MR Egger	24	1.04403	0.625847	1.74165	0.870414	-0.000553461	0.0132515	0.967062	20.3163	0.563261	19.1451
Stroke	GCST90002893	Simple mode	24	1.17211	0.903817	1.52005	0.243325	-0.000553461	0.0132515	0.967062	20.3163	0.563261	19.1451
Stroke	GCST90002893	Weighted median	24	1.07674	0.94244	1.23019	0.276672	-0.000553461	0.0132515	0.967062	20.3163	0.563261	19.1451
Stroke	GCST90002893	Weighted mode	24	1.15722	0.912438	1.46767	0.240734	-0.000553461	0.0132515	0.967062	20.3163	0.563261	19.1451
Stroke	GCST90002894	Inverse variance weighted	24	1.03694	0.938097	1.14621	0.47784	0.00893576	0.0142316	0.536546	25.3734	0.279554	16.306
Stroke	GCST90002894	MR Egger	24	0.872189	0.503417	1.5111	0.630592	0.00893576	0.0142316	0.536546	25.3734	0.279554	16.306
Stroke	GCST90002894	Simple mode	24	1.13268	0.873172	1.46933	0.357763	0.00893576	0.0142316	0.536546	25.3734	0.279554	16.306
Stroke	GCST90002894	Weighted median	24	1.08751	0.950769	1.24393	0.221085	0.00893576	0.0142316	0.536546	25.3734	0.279554	16.306
Stroke	GCST90002894	Weighted mode	24	1.13604	0.867259	1.48811	0.364053	0.00893576	0.0142316	0.536546	25.3734	0.279554	16.306
Stroke	GCST90002895	Inverse variance weighted	24	0.868988	0.790514	0.955253	0.00363709	-0.0212913	0.0132517	0.122383	23.0531	0.457671	13.7014
Stroke	GCST90002895	MR Egger	24	1.31239	0.78671	2.18934	0.309092	-0.0212913	0.0132517	0.122383	23.0531	0.457671	13.7014
Stroke	GCST90002895	Simple mode	24	0.957307	0.741687	1.23561	0.740586	-0.0212913	0.0132517	0.122383	23.0531	0.457671	13.7014
Stroke	GCST90002895	Weighted median	24	0.899112	0.782464	1.03315	0.13361	-0.0212913	0.0132517	0.122383	23.0531	0.457671	13.7014
Stroke	GCST90002895	Weighted mode	24	0.98084	0.776433	1.23906	0.872524	-0.0212913	0.0132517	0.122383	23.0531	0.457671	13.7014
Stroke	GCST90002896	Inverse variance weighted	24	0.962593	0.851603	1.08805	0.541904	-0.0116473	0.0173823	0.509787	37.8537	0.0190263	9.71625
Stroke	GCST90002896	MR Egger	24	1.20612	0.616406	2.36002	0.589738	-0.0116473	0.0173823	0.509787	37.8537	0.0190263	9.71625
Stroke	GCST90002896	Simple mode	24	1.18909	0.851663	1.66021	0.319696	-0.0116473	0.0173823	0.509787	37.8537	0.0190263	9.71625
Stroke	GCST90002896	Weighted median	24	1.0342	0.892939	1.1978	0.653622	-0.0116473	0.0173823	0.509787	37.8537	0.0190263	9.71625
Stroke	GCST90002896	Weighted mode	24	1.18909	0.87371	1.61832	0.282107	-0.0116473	0.0173823	0.509787	37.8537	0.0190263	9.71625
Stroke	GCST90002897	Inverse variance weighted	24	0.944752	0.830653	1.07452	0.38679	0.0143547	0.0181919	0.438492	41.461	0.00725957	10.6703
Stroke	GCST90002897	MR Egger	24	0.715487	0.354405	1.44445	0.360417	0.0143547	0.0181919	0.438492	41.461	0.00725957	10.6703
Stroke	GCST90002897	Simple mode	24	0.843528	0.634017	1.12227	0.254729	0.0143547	0.0181919	0.438492	41.461	0.00725957	10.6703
Stroke	GCST90002897	Weighted median	24	0.913218	0.793152	1.05146	0.206845	0.0143547	0.0181919	0.438492	41.461	0.00725957	10.6703
Stroke	GCST90002897	Weighted mode	24	0.854912	0.660511	1.10653	0.245825	0.0143547	0.0181919	0.438492	41.461	0.00725957	10.6703
Stroke	GCST90002898	Inverse variance weighted	24	0.903038	0.821578	0.992575	0.0344721	0.010845	0.0132519	0.421922	20.2603	0.566761	15.5921
Stroke	GCST90002898	MR Egger	24	0.73199	0.438786	1.22112	0.244848	0.010845	0.0132519	0.421922	20.2603	0.566761	15.5921
Stroke	GCST90002898	Simple mode	24	0.876178	0.683302	1.1235	0.308226	0.010845	0.0132519	0.421922	20.2603	0.566761	15.5921
Stroke	GCST90002898	Weighted median	24	0.897114	0.785873	1.0241	0.107965	0.010845	0.0132519	0.421922	20.2603	0.566761	15.5921
Stroke	GCST90002898	Weighted mode	24	0.884736	0.693138	1.1293	0.335596	0.010845	0.0132519	0.421922	20.2603	0.566761	15.5921
Stroke	GCST90002899	Inverse variance weighted	24	0.914844	0.817026	1.02437	0.122924	0.00618568	0.0161543	0.70546	32.692	0.0663397	12.5725
Stroke	GCST90002899	MR Egger	24	0.811575	0.434911	1.51446	0.518657	0.00618568	0.0161543	0.70546	32.692	0.0663397	12.5725
Stroke	GCST90002899	Simple mode	24	1.02369	0.748891	1.39931	0.884573	0.00618568	0.0161543	0.70546	32.692	0.0663397	12.5725
Stroke	GCST90002899	Weighted median	24	0.966597	0.837688	1.11534	0.641782	0.00618568	0.0161543	0.70546	32.692	0.0663397	12.5725
Stroke	GCST90002899	Weighted mode	24	1.00524	0.732058	1.38038	0.974487	0.00618568	0.0161543	0.70546	32.692	0.0663397	12.5725
Stroke	GCST90002900	Inverse variance weighted	24	0.952893	0.855083	1.06189	0.382531	-0.00803612	0.0154279	0.607652	29.819	0.122931	11.7976
Stroke	GCST90002900	MR Egger	24	1.11333	0.61359	2.02009	0.727317	-0.00803612	0.0154279	0.607652	29.819	0.122931	11.7976
Stroke	GCST90002900	Simple mode	24	1.02381	0.801913	1.30711	0.851909	-0.00803612	0.0154279	0.607652	29.819	0.122931	11.7976
Stroke	GCST90002900	Weighted median	24	0.989058	0.863389	1.13302	0.873908	-0.00803612	0.0154279	0.607652	29.819	0.122931	11.7976
Stroke	GCST90002900	Weighted mode	24	1.01635	0.803112	1.28621	0.893779	-0.00803612	0.0154279	0.607652	29.819	0.122931	11.7976
Stroke	GCST90002901	Inverse variance weighted	24	1.07604	0.960406	1.2056	0.206407	-0.00196432	0.0162892	0.90511	33.2409	0.058565	10.8915
Stroke	GCST90002901	MR Egger	24	1.11776	0.595877	2.09671	0.731985	-0.00196432	0.0162892	0.90511	33.2409	0.058565	10.8915
Stroke	GCST90002901	Simple mode	24	1.18866	0.896958	1.57523	0.241205	-0.00196432	0.0162892	0.90511	33.2409	0.058565	10.8915
Stroke	GCST90002901	Weighted median	24	1.08229	0.941163	1.24457	0.267294	-0.00196432	0.0162892	0.90511	33.2409	0.058565	10.8915
Stroke	GCST90002901	Weighted mode	24	1.15294	0.883562	1.50444	0.305435	-0.00196432	0.0162892	0.90511	33.2409	0.058565	10.8915
Stroke	GCST90002902	Inverse variance weighted	24	0.919002	0.817162	1.03354	0.158672	-0.00041239	0.0168336	0.980676	35.5015	0.0343151	9.89388
Stroke	GCST90002902	MR Egger	24	0.92637	0.483575	1.77462	0.81976	-0.00041239	0.0168336	0.980676	35.5015	0.0343151	9.89388
Stroke	GCST90002902	Simple mode	24	0.933056	0.701662	1.24076	0.638217	-0.00041239	0.0168336	0.980676	35.5015	0.0343151	9.89388
Stroke	GCST90002902	Weighted median	24	0.955739	0.82644	1.10527	0.541575	-0.00041239	0.0168336	0.980676	35.5015	0.0343151	9.89388
Stroke	GCST90002902	Weighted mode	24	0.933056	0.713676	1.21987	0.617205	-0.00041239	0.0168336	0.980676	35.5015	0.0343151	9.89388
Stroke	GCST90002903	Inverse variance weighted	24	0.982404	0.890406	1.08391	0.723429	0.0171071	0.0136121	0.222021	24.8802	0.356493	15.6088
Stroke	GCST90002903	MR Egger	24	0.705387	0.416999	1.19322	0.206613	0.0171071	0.0136121	0.222021	24.8802	0.356493	15.6088
Stroke	GCST90002903	Simple mode	24	0.893355	0.658327	1.21229	0.476349	0.0171071	0.0136121	0.222021	24.8802	0.356493	15.6088
Stroke	GCST90002903	Weighted median	24	0.937645	0.816767	1.07641	0.360545	0.0171071	0.0136121	0.222021	24.8802	0.356493	15.6088
Stroke	GCST90002903	Weighted mode	24	0.904542	0.675036	1.21208	0.508343	0.0171071	0.0136121	0.222021	24.8802	0.356493	15.6088
Stroke	GCST90002904	Inverse variance weighted	24	0.93022	0.829955	1.0426	0.213834	-0.00822235	0.0162521	0.617941	33.0898	0.0606213	11.4717
Stroke	GCST90002904	MR Egger	24	1.09077	0.582321	2.04315	0.788672	-0.00822235	0.0162521	0.617941	33.0898	0.0606213	11.4717
Stroke	GCST90002904	Simple mode	24	1.08669	0.847555	1.39329	0.518572	-0.00822235	0.0162521	0.617941	33.0898	0.0606213	11.4717
Stroke	GCST90002904	Weighted median	24	1.01055	0.879443	1.16121	0.882283	-0.00822235	0.0162521	0.617941	33.0898	0.0606213	11.4717
Stroke	GCST90002904	Weighted mode	24	1.09482	0.881103	1.36037	0.421985	-0.00822235	0.0162521	0.617941	33.0898	0.0606213	11.4717
Stroke	GCST90002905	Inverse variance weighted	24	1.03642	0.942931	1.13919	0.458251	-0.00777688	0.013252	0.563282	16.9413	0.766593	21.2194
Stroke	GCST90002905	MR Egger	24	1.20486	0.722244	2.00998	0.482876	-0.00777688	0.013252	0.563282	16.9413	0.766593	21.2194
Stroke	GCST90002905	Simple mode	24	0.993691	0.770001	1.28236	0.961626	-0.00777688	0.013252	0.563282	16.9413	0.766593	21.2194
Stroke	GCST90002905	Weighted median	24	0.994569	0.874073	1.13168	0.934125	-0.00777688	0.013252	0.563282	16.9413	0.766593	21.2194
Stroke	GCST90002905	Weighted mode	24	0.990993	0.780803	1.25777	0.941342	-0.00777688	0.013252	0.563282	16.9413	0.766593	21.2194
Stroke	GCST90002906	Inverse variance weighted	24	0.901071	0.819789	0.990412	0.0307927	0.00306476	0.013404	0.821256	22.5083	0.429922	16.0696
Stroke	GCST90002906	MR Egger	24	0.849153	0.506037	1.42491	0.542174	0.00306476	0.013404	0.821256	22.5083	0.429922	16.0696
Stroke	GCST90002906	Simple mode	24	0.86269	0.681986	1.09127	0.23053	0.00306476	0.013404	0.821256	22.5083	0.429922	16.0696
Stroke	GCST90002906	Weighted median	24	0.878548	0.771601	1.00032	0.0505598	0.00306476	0.013404	0.821256	22.5083	0.429922	16.0696
Stroke	GCST90002906	Weighted mode	24	0.865491	0.688403	1.08813	0.228631	0.00306476	0.013404	0.821256	22.5083	0.429922	16.0696
Stroke	GCST90002907	Inverse variance weighted	24	0.94842	0.852416	1.05524	0.330761	0.0254476	0.0143015	0.0890012	29.3117	0.170196	13.3156
Stroke	GCST90002907	MR Egger	24	0.579428	0.333538	1.00659	0.0657334	0.0254476	0.0143015	0.0890012	29.3117	0.170196	13.3156
Stroke	GCST90002907	Simple mode	24	0.849647	0.646591	1.11647	0.254247	0.0254476	0.0143015	0.0890012	29.3117	0.170196	13.3156
Stroke	GCST90002907	Weighted median	24	0.909768	0.795439	1.04053	0.167533	0.0254476	0.0143015	0.0890012	29.3117	0.170196	13.3156
Stroke	GCST90002907	Weighted mode	24	0.872432	0.674434	1.12856	0.309545	0.0254476	0.0143015	0.0890012	29.3117	0.170196	13.3156
Stroke	GCST90002908	Inverse variance weighted	24	1.03593	0.932441	1.15091	0.510929	0.00724279	0.015006	0.634106	28.2099	0.168829	14.2717
Stroke	GCST90002908	MR Egger	24	0.900374	0.504373	1.60729	0.726005	0.00724279	0.015006	0.634106	28.2099	0.168829	14.2717
Stroke	GCST90002908	Simple mode	24	0.956765	0.721655	1.26847	0.761474	0.00724279	0.015006	0.634106	28.2099	0.168829	14.2717
Stroke	GCST90002908	Weighted median	24	0.997305	0.867627	1.14636	0.96971	0.00724279	0.015006	0.634106	28.2099	0.168829	14.2717
Stroke	GCST90002908	Weighted mode	24	0.963053	0.755377	1.22783	0.764022	0.00724279	0.015006	0.634106	28.2099	0.168829	14.2717
Stroke	GCST90002909	Inverse variance weighted	24	0.903891	0.815159	1.00228	0.0552667	-0.000661493	0.0148085	0.964774	27.4724	0.193831	11.6251
Stroke	GCST90002909	MR Egger	24	0.915543	0.516798	1.62195	0.765169	-0.000661493	0.0148085	0.964774	27.4724	0.193831	11.6251
Stroke	GCST90002909	Simple mode	24	0.920445	0.718689	1.17884	0.517908	-0.000661493	0.0148085	0.964774	27.4724	0.193831	11.6251
Stroke	GCST90002909	Weighted median	24	0.907423	0.795596	1.03497	0.147678	-0.000661493	0.0148085	0.964774	27.4724	0.193831	11.6251
Stroke	GCST90002909	Weighted mode	24	0.911782	0.712998	1.16599	0.469132	-0.000661493	0.0148085	0.964774	27.4724	0.193831	11.6251
Stroke	GCST90002910	Inverse variance weighted	24	1.0339	0.940628	1.13641	0.489525	-0.00551664	0.0132522	0.681237	20.4291	0.556219	16.9533
Stroke	GCST90002910	MR Egger	24	1.15045	0.689625	1.91922	0.596806	-0.00551664	0.0132522	0.681237	20.4291	0.556219	16.9533
Stroke	GCST90002910	Simple mode	24	1.10648	0.841967	1.4541	0.4752	-0.00551664	0.0132522	0.681237	20.4291	0.556219	16.9533
Stroke	GCST90002910	Weighted median	24	1.04318	0.913856	1.19081	0.53129	-0.00551664	0.0132522	0.681237	20.4291	0.556219	16.9533
Stroke	GCST90002910	Weighted mode	24	1.11662	0.854427	1.45926	0.427473	-0.00551664	0.0132522	0.681237	20.4291	0.556219	16.9533
Stroke	GCST90002911	Inverse variance weighted	24	0.970877	0.883295	1.06714	0.540047	-0.00227223	0.0132523	0.865429	21.048	0.517772	15.3365
Stroke	GCST90002911	MR Egger	24	1.01455	0.608157	1.6925	0.956387	-0.00227223	0.0132523	0.865429	21.048	0.517772	15.3365
Stroke	GCST90002911	Simple mode	24	0.962845	0.746593	1.24174	0.773101	-0.00227223	0.0132523	0.865429	21.048	0.517772	15.3365
Stroke	GCST90002911	Weighted median	24	0.980909	0.853818	1.12692	0.785423	-0.00227223	0.0132523	0.865429	21.048	0.517772	15.3365
Stroke	GCST90002911	Weighted mode	24	0.962845	0.764568	1.21254	0.750481	-0.00227223	0.0132523	0.865429	21.048	0.517772	15.3365
Stroke	GCST90002912	Inverse variance weighted	24	0.991518	0.889154	1.10567	0.87823	0.00568148	0.0155707	0.718682	30.3735	0.109664	15.0518
Stroke	GCST90002912	MR Egger	24	0.888223	0.486834	1.62055	0.702935	0.00568148	0.0155707	0.718682	30.3735	0.109664	15.0518
Stroke	GCST90002912	Simple mode	24	1.22736	0.904746	1.66501	0.200924	0.00568148	0.0155707	0.718682	30.3735	0.109664	15.0518
Stroke	GCST90002912	Weighted median	24	0.999978	0.866202	1.15441	0.999765	0.00568148	0.0155707	0.718682	30.3735	0.109664	15.0518
Stroke	GCST90002912	Weighted mode	24	0.899018	0.663518	1.2181	0.499008	0.00568148	0.0155707	0.718682	30.3735	0.109664	15.0518
Stroke	GCST90002913	Inverse variance weighted	24	0.990051	0.877286	1.11731	0.871258	0.00621516	0.0172807	0.722532	37.4122	0.0213057	9.89683
Stroke	GCST90002913	MR Egger	24	0.877792	0.450373	1.71084	0.705517	0.00621516	0.0172807	0.722532	37.4122	0.0213057	9.89683
Stroke	GCST90002913	Simple mode	24	1.18783	0.912381	1.54644	0.213733	0.00621516	0.0172807	0.722532	37.4122	0.0213057	9.89683
Stroke	GCST90002913	Weighted median	24	1.10587	0.96059	1.27311	0.161382	0.00621516	0.0172807	0.722532	37.4122	0.0213057	9.89683
Stroke	GCST90002913	Weighted mode	24	1.17905	0.910441	1.5269	0.224344	0.00621516	0.0172807	0.722532	37.4122	0.0213057	9.89683
Stroke	GCST90002914	Inverse variance weighted	24	0.982796	0.894141	1.08024	0.719002	-0.0100882	0.013252	0.454582	19.3304	0.624848	19.8954
Stroke	GCST90002914	MR Egger	24	1.19481	0.716223	1.99321	0.502545	-0.0100882	0.013252	0.454582	19.3304	0.624848	19.8954
Stroke	GCST90002914	Simple mode	24	0.876516	0.666633	1.15248	0.355087	-0.0100882	0.013252	0.454582	19.3304	0.624848	19.8954
Stroke	GCST90002914	Weighted median	24	0.916623	0.801317	1.04852	0.204354	-0.0100882	0.013252	0.454582	19.3304	0.624848	19.8954
Stroke	GCST90002914	Weighted mode	24	0.871282	0.669403	1.13404	0.316199	-0.0100882	0.013252	0.454582	19.3304	0.624848	19.8954
Stroke	GCST90002915	Inverse variance weighted	24	1.01318	0.906001	1.13304	0.818454	0.00332352	0.0160093	0.837451	32.1091	0.0755553	12.9435
Stroke	GCST90002915	MR Egger	24	0.95003	0.511964	1.76293	0.872384	0.00332352	0.0160093	0.837451	32.1091	0.0755553	12.9435
Stroke	GCST90002915	Simple mode	24	0.976049	0.770427	1.23655	0.842582	0.00332352	0.0160093	0.837451	32.1091	0.0755553	12.9435
Stroke	GCST90002915	Weighted median	24	0.985877	0.856782	1.13442	0.842544	0.00332352	0.0160093	0.837451	32.1091	0.0755553	12.9435
Stroke	GCST90002915	Weighted mode	24	0.98005	0.779705	1.23187	0.864386	0.00332352	0.0160093	0.837451	32.1091	0.0755553	12.9435
Stroke	GCST90002916	Inverse variance weighted	24	0.969714	0.855764	1.09884	0.62966	0.00515963	0.0178827	0.775645	40.0641	0.0106267	11.4292
Stroke	GCST90002916	MR Egger	24	0.877513	0.439882	1.75054	0.714299	0.00515963	0.0178827	0.775645	40.0641	0.0106267	11.4292
Stroke	GCST90002916	Simple mode	24	1.1238	0.793155	1.59229	0.518003	0.00515963	0.0178827	0.775645	40.0641	0.0106267	11.4292
Stroke	GCST90002916	Weighted median	24	0.985887	0.851605	1.14134	0.849105	0.00515963	0.0178827	0.775645	40.0641	0.0106267	11.4292
Stroke	GCST90002916	Weighted mode	24	1.1283	0.826639	1.54004	0.454677	0.00515963	0.0178827	0.775645	40.0641	0.0106267	11.4292
Stroke	GCST90002917	Inverse variance weighted	24	1.08717	0.989098	1.19496	0.0831411	-0.00998905	0.0132519	0.458973	13.8335	0.907284	20.47
Stroke	GCST90002917	MR Egger	24	1.31917	0.790766	2.20065	0.300242	-0.00998905	0.0132519	0.458973	13.8335	0.907284	20.47
Stroke	GCST90002917	Simple mode	24	1.18938	0.92751	1.52519	0.184868	-0.00998905	0.0132519	0.458973	13.8335	0.907284	20.47
Stroke	GCST90002917	Weighted median	24	1.11774	0.980496	1.27419	0.0958506	-0.00998905	0.0132519	0.458973	13.8335	0.907284	20.47
Stroke	GCST90002917	Weighted mode	24	1.18045	0.920964	1.51306	0.20316	-0.00998905	0.0132519	0.458973	13.8335	0.907284	20.47
Stroke	GCST90002918	Inverse variance weighted	24	0.96816	0.858512	1.09181	0.597737	-0.00904423	0.0171187	0.602563	36.7146	0.0254186	11.8115
Stroke	GCST90002918	MR Egger	24	1.15347	0.595526	2.23413	0.67619	-0.00904423	0.0171187	0.602563	36.7146	0.0254186	11.8115
Stroke	GCST90002918	Simple mode	24	1.01879	0.805394	1.28874	0.877969	-0.00904423	0.0171187	0.602563	36.7146	0.0254186	11.8115
Stroke	GCST90002918	Weighted median	24	1.00365	0.877448	1.14801	0.957598	-0.00904423	0.0171187	0.602563	36.7146	0.0254186	11.8115
Stroke	GCST90002918	Weighted mode	24	0.998868	0.803146	1.24229	0.991964	-0.00904423	0.0171187	0.602563	36.7146	0.0254186	11.8115
Stroke	GCST90002919	Inverse variance weighted	24	0.946325	0.837211	1.06966	0.377429	0.0144906	0.0172847	0.410851	37.4298	0.0212103	11.368
Stroke	GCST90002919	MR Egger	24	0.714795	0.366687	1.39337	0.334893	0.0144906	0.0172847	0.410851	37.4298	0.0212103	11.368
Stroke	GCST90002919	Simple mode	24	1.00363	0.74808	1.34648	0.980929	0.0144906	0.0172847	0.410851	37.4298	0.0212103	11.368
Stroke	GCST90002919	Weighted median	24	0.965894	0.83488	1.11747	0.640786	0.0144906	0.0172847	0.410851	37.4298	0.0212103	11.368
Stroke	GCST90002919	Weighted mode	24	1.02826	0.788954	1.34014	0.838478	0.0144906	0.0172847	0.410851	37.4298	0.0212103	11.368
Stroke	GCST90002920	Inverse variance weighted	24	0.980657	0.851418	1.12951	0.786468	-0.00174557	0.0202511	0.93209	51.3808	0.000380383	9.32657
Stroke	GCST90002920	MR Egger	24	1.01437	0.464042	2.21736	0.971796	-0.00174557	0.0202511	0.93209	51.3808	0.000380383	9.32657
Stroke	GCST90002920	Simple mode	24	0.845116	0.613459	1.16425	0.313922	-0.00174557	0.0202511	0.93209	51.3808	0.000380383	9.32657
Stroke	GCST90002920	Weighted median	24	0.907797	0.784977	1.04983	0.192138	-0.00174557	0.0202511	0.93209	51.3808	0.000380383	9.32657
Stroke	GCST90002920	Weighted mode	24	0.857475	0.645078	1.13981	0.300654	-0.00174557	0.0202511	0.93209	51.3808	0.000380383	9.32657
Stroke	GCST90002921	Inverse variance weighted	24	0.972744	0.881357	1.07361	0.583009	0.00174075	0.0141354	0.903108	25.0318	0.295558	17.9889
Stroke	GCST90002921	MR Egger	24	0.940502	0.544866	1.62341	0.827706	0.00174075	0.0141354	0.903108	25.0318	0.295558	17.9889
Stroke	GCST90002921	Simple mode	24	0.948354	0.713084	1.26125	0.718803	0.00174075	0.0141354	0.903108	25.0318	0.295558	17.9889
Stroke	GCST90002921	Weighted median	24	0.934218	0.818308	1.06655	0.314043	0.00174075	0.0141354	0.903108	25.0318	0.295558	17.9889
Stroke	GCST90002921	Weighted mode	24	0.942218	0.725614	1.22348	0.659348	0.00174075	0.0141354	0.903108	25.0318	0.295558	17.9889
Stroke	GCST90002922	Inverse variance weighted	24	0.98068	0.88558	1.08599	0.707764	-0.00806464	0.0145181	0.584164	26.4059	0.234664	14.4293
Stroke	GCST90002922	MR Egger	24	1.14643	0.654425	2.00833	0.637556	-0.00806464	0.0145181	0.584164	26.4059	0.234664	14.4293
Stroke	GCST90002922	Simple mode	24	0.831877	0.617644	1.12042	0.237972	-0.00806464	0.0145181	0.584164	26.4059	0.234664	14.4293
Stroke	GCST90002922	Weighted median	24	0.97858	0.859051	1.11474	0.744604	-0.00806464	0.0145181	0.584164	26.4059	0.234664	14.4293
Stroke	GCST90002922	Weighted mode	24	0.84043	0.62906	1.12282	0.251546	-0.00806464	0.0145181	0.584164	26.4059	0.234664	14.4293
Stroke	GCST90002923	Inverse variance weighted	24	1.04623	0.932783	1.17346	0.440287	0.0209026	0.0158348	0.200392	33.8987	0.0666371	12.5923
Stroke	GCST90002923	MR Egger	24	0.697984	0.378683	1.28651	0.261493	0.0209026	0.0158348	0.200392	33.8987	0.0666371	12.5923
Stroke	GCST90002923	Simple mode	24	1.06498	0.782458	1.44952	0.692634	0.0209026	0.0158348	0.200392	33.8987	0.0666371	12.5923
Stroke	GCST90002923	Weighted median	24	0.999337	0.866834	1.15209	0.992704	0.0209026	0.0158348	0.200392	33.8987	0.0666371	12.5923
Stroke	GCST90002923	Weighted mode	24	1.03099	0.764569	1.39025	0.843175	0.0209026	0.0158348	0.200392	33.8987	0.0666371	12.5923
Stroke	GCST90002924	Inverse variance weighted	24	0.98522	0.891712	1.08853	0.769777	-0.0092972	0.0141546	0.518101	25.0996	0.292335	16.6662
Stroke	GCST90002924	MR Egger	24	1.17956	0.682852	2.03756	0.559797	-0.0092972	0.0141546	0.518101	25.0996	0.292335	16.6662
Stroke	GCST90002924	Simple mode	24	0.994303	0.779973	1.26753	0.963609	-0.0092972	0.0141546	0.518101	25.0996	0.292335	16.6662
Stroke	GCST90002924	Weighted median	24	0.972178	0.848716	1.1136	0.683862	-0.0092972	0.0141546	0.518101	25.0996	0.292335	16.6662
Stroke	GCST90002924	Weighted mode	24	0.971179	0.773074	1.22005	0.803848	-0.0092972	0.0141546	0.518101	25.0996	0.292335	16.6662
Stroke	GCST90002925	Inverse variance weighted	24	0.905509	0.814317	1.00691	0.0668353	0.0140316	0.0149165	0.357083	27.8759	0.179831	13.0521
Stroke	GCST90002925	MR Egger	24	0.69007	0.387903	1.22762	0.220086	0.0140316	0.0149165	0.357083	27.8759	0.179831	13.0521
Stroke	GCST90002925	Simple mode	24	0.874201	0.657992	1.16146	0.363313	0.0140316	0.0149165	0.357083	27.8759	0.179831	13.0521
Stroke	GCST90002925	Weighted median	24	0.87408	0.759009	1.0066	0.0616643	0.0140316	0.0149165	0.357083	27.8759	0.179831	13.0521
Stroke	GCST90002925	Weighted mode	24	0.893097	0.675189	1.18133	0.436302	0.0140316	0.0149165	0.357083	27.8759	0.179831	13.0521
Stroke	GCST90002926	Inverse variance weighted	24	0.911844	0.829591	1.00225	0.0557041	-0.00452875	0.0132515	0.735779	20.4638	0.554054	14.6477
Stroke	GCST90002926	MR Egger	24	0.995417	0.596705	1.66054	0.986123	-0.00452875	0.0132515	0.735779	20.4638	0.554054	14.6477
Stroke	GCST90002926	Simple mode	24	0.82056	0.615486	1.09396	0.190814	-0.00452875	0.0132515	0.735779	20.4638	0.554054	14.6477
Stroke	GCST90002926	Weighted median	24	0.902611	0.791219	1.02968	0.127332	-0.00452875	0.0132515	0.735779	20.4638	0.554054	14.6477
Stroke	GCST90002926	Weighted mode	24	0.827503	0.634046	1.07999	0.17675	-0.00452875	0.0132515	0.735779	20.4638	0.554054	14.6477
Stroke	GCST90002927	Inverse variance weighted	24	0.992373	0.879554	1.11966	0.90105	-0.00616853	0.0172474	0.724013	37.2666	0.0221102	13.0881
Stroke	GCST90002927	MR Egger	24	1.11828	0.574497	2.17677	0.745292	-0.00616853	0.0172474	0.724013	37.2666	0.0221102	13.0881
Stroke	GCST90002927	Simple mode	24	0.804627	0.605505	1.06923	0.147595	-0.00616853	0.0172474	0.724013	37.2666	0.0221102	13.0881
Stroke	GCST90002927	Weighted median	24	0.972862	0.842664	1.12318	0.707409	-0.00616853	0.0172474	0.724013	37.2666	0.0221102	13.0881
Stroke	GCST90002927	Weighted mode	24	0.872944	0.681162	1.11872	0.294135	-0.00616853	0.0172474	0.724013	37.2666	0.0221102	13.0881
Stroke	GCST90002928	Inverse variance weighted	24	0.992039	0.890366	1.10532	0.884811	0.00900848	0.0153784	0.56398	29.627	0.127814	11.6087
Stroke	GCST90002928	MR Egger	24	0.833244	0.460106	1.50899	0.553273	0.00900848	0.0153784	0.56398	29.627	0.127814	11.6087
Stroke	GCST90002928	Simple mode	24	0.968856	0.743779	1.26204	0.816618	0.00900848	0.0153784	0.56398	29.627	0.127814	11.6087
Stroke	GCST90002928	Weighted median	24	0.991434	0.864363	1.13719	0.902154	0.00900848	0.0153784	0.56398	29.627	0.127814	11.6087
Stroke	GCST90002928	Weighted mode	24	1.02972	0.810772	1.30779	0.812381	0.00900848	0.0153784	0.56398	29.627	0.127814	11.6087
Stroke	GCST90002929	Inverse variance weighted	24	1.05506	0.945377	1.17746	0.338564	0.000190633	0.0157324	0.990441	31.0079	0.0959531	14.7016
Stroke	GCST90002929	MR Egger	24	1.05117	0.572558	1.92986	0.873565	0.000190633	0.0157324	0.990441	31.0079	0.0959531	14.7016
Stroke	GCST90002929	Simple mode	24	0.993721	0.760493	1.29848	0.963586	0.000190633	0.0157324	0.990441	31.0079	0.0959531	14.7016
Stroke	GCST90002929	Weighted median	24	1.04512	0.910413	1.19977	0.530737	0.000190633	0.0157324	0.990441	31.0079	0.0959531	14.7016
Stroke	GCST90002929	Weighted mode	24	1.01269	0.787197	1.30277	0.922686	0.000190633	0.0157324	0.990441	31.0079	0.0959531	14.7016
Stroke	GCST90002930	Inverse variance weighted	24	1.08965	0.991355	1.19769	0.0750789	-0.0168622	0.013252	0.216505	20.5932	0.605916	14.579
Stroke	GCST90002930	MR Egger	24	1.51039	0.905392	2.51966	0.128527	-0.0168622	0.013252	0.216505	20.5932	0.605916	14.579
Stroke	GCST90002930	Simple mode	24	1.12769	0.881458	1.44271	0.34896	-0.0168622	0.013252	0.216505	20.5932	0.605916	14.579
Stroke	GCST90002930	Weighted median	24	1.13121	0.99152	1.29057	0.0667486	-0.0168622	0.013252	0.216505	20.5932	0.605916	14.579
Stroke	GCST90002930	Weighted mode	24	1.12409	0.902118	1.40069	0.308144	-0.0168622	0.013252	0.216505	20.5932	0.605916	14.579
Stroke	GCST90002931	Inverse variance weighted	24	1.11183	1.00692	1.22766	0.0360448	-0.00323837	0.0141879	0.821561	25.2171	0.286804	13.5479
Stroke	GCST90002931	MR Egger	24	1.18378	0.684418	2.04747	0.552328	-0.00323837	0.0141879	0.821561	25.2171	0.286804	13.5479
Stroke	GCST90002931	Simple mode	24	1.1653	0.893509	1.51978	0.270529	-0.00323837	0.0141879	0.821561	25.2171	0.286804	13.5479
Stroke	GCST90002931	Weighted median	24	1.08362	0.948889	1.23748	0.23581	-0.00323837	0.0141879	0.821561	25.2171	0.286804	13.5479
Stroke	GCST90002931	Weighted mode	24	1.13614	0.87314	1.47835	0.351927	-0.00323837	0.0141879	0.821561	25.2171	0.286804	13.5479
Stroke	GCST90002932	Inverse variance weighted	24	0.999804	0.906313	1.10294	0.996875	-0.010844	0.0138797	0.442962	24.1334	0.340278	17.114
Stroke	GCST90002932	MR Egger	24	1.23341	0.72165	2.10809	0.451165	-0.010844	0.0138797	0.442962	24.1334	0.340278	17.114
Stroke	GCST90002932	Simple mode	24	1.08001	0.827657	1.40929	0.576303	-0.010844	0.0138797	0.442962	24.1334	0.340278	17.114
Stroke	GCST90002932	Weighted median	24	1.03154	0.901522	1.1803	0.651463	-0.010844	0.0138797	0.442962	24.1334	0.340278	17.114
Stroke	GCST90002932	Weighted mode	24	1.05824	0.822367	1.36177	0.664055	-0.010844	0.0138797	0.442962	24.1334	0.340278	17.114
Stroke	GCST90002933	Inverse variance weighted	24	0.966819	0.879602	1.06268	0.484199	-0.024926	0.0132521	0.0732874	19.0831	0.696389	20.8273
Stroke	GCST90002933	MR Egger	24	1.56662	0.939085	2.61349	0.0996012	-0.024926	0.0132521	0.0732874	19.0831	0.696389	20.8273
Stroke	GCST90002933	Simple mode	24	1.05807	0.818939	1.36702	0.669882	-0.024926	0.0132521	0.0732874	19.0831	0.696389	20.8273
Stroke	GCST90002933	Weighted median	24	0.998838	0.878577	1.13556	0.985834	-0.024926	0.0132521	0.0732874	19.0831	0.696389	20.8273
Stroke	GCST90002933	Weighted mode	24	1.04025	0.804876	1.34446	0.765727	-0.024926	0.0132521	0.0732874	19.0831	0.696389	20.8273
Stroke	GCST90002934	Inverse variance weighted	24	0.996201	0.892586	1.11184	0.945846	-0.0106513	0.0155764	0.501234	30.392	0.109244	13.0758
Stroke	GCST90002934	MR Egger	24	1.22439	0.670939	2.23437	0.516331	-0.0106513	0.0155764	0.501234	30.392	0.109244	13.0758
Stroke	GCST90002934	Simple mode	24	0.921087	0.712387	1.19093	0.536795	-0.0106513	0.0155764	0.501234	30.392	0.109244	13.0758
Stroke	GCST90002934	Weighted median	24	0.958293	0.8306	1.10562	0.559299	-0.0106513	0.0155764	0.501234	30.392	0.109244	13.0758
Stroke	GCST90002934	Weighted mode	24	0.93087	0.729113	1.18846	0.571039	-0.0106513	0.0155764	0.501234	30.392	0.109244	13.0758
Stroke	GCST90002935	Inverse variance weighted	24	0.9857	0.870966	1.11555	0.81955	-0.0170189	0.0173615	0.337611	39.4109	0.0178757	10.2321
Stroke	GCST90002935	MR Egger	24	1.37046	0.700956	2.67942	0.366892	-0.0170189	0.0173615	0.337611	39.4109	0.0178757	10.2321
Stroke	GCST90002935	Simple mode	24	1.18256	0.856311	1.63311	0.319203	-0.0170189	0.0173615	0.337611	39.4109	0.0178757	10.2321
Stroke	GCST90002935	Weighted median	24	1.01081	0.876797	1.1653	0.882226	-0.0170189	0.0173615	0.337611	39.4109	0.0178757	10.2321
Stroke	GCST90002935	Weighted mode	24	0.934271	0.693368	1.25887	0.659151	-0.0170189	0.0173615	0.337611	39.4109	0.0178757	10.2321
Stroke	GCST90002936	Inverse variance weighted	24	0.912822	0.830479	1.00333	0.0586115	0.0165622	0.0132517	0.224498	14.3471	0.916497	19.0539
Stroke	GCST90002936	MR Egger	24	0.662379	0.397063	1.10498	0.128914	0.0165622	0.0132517	0.224498	14.3471	0.916497	19.0539
Stroke	GCST90002936	Simple mode	24	0.897562	0.692511	1.16333	0.422467	0.0165622	0.0132517	0.224498	14.3471	0.916497	19.0539
Stroke	GCST90002936	Weighted median	24	0.905238	0.792794	1.03363	0.141231	0.0165622	0.0132517	0.224498	14.3471	0.916497	19.0539
Stroke	GCST90002936	Weighted mode	24	0.895703	0.715173	1.1218	0.347463	0.0165622	0.0132517	0.224498	14.3471	0.916497	19.0539
Stroke	GCST90002937	Inverse variance weighted	24	1.02626	0.923279	1.14074	0.630868	0.0107951	0.0149807	0.478744	28.1152	0.171895	10.2835
Stroke	GCST90002937	MR Egger	24	0.83268	0.466911	1.48499	0.541393	0.0107951	0.0149807	0.478744	28.1152	0.171895	10.2835
Stroke	GCST90002937	Simple mode	24	0.949077	0.721739	1.24802	0.711752	0.0107951	0.0149807	0.478744	28.1152	0.171895	10.2835
Stroke	GCST90002937	Weighted median	24	0.978403	0.851731	1.12392	0.757595	0.0107951	0.0149807	0.478744	28.1152	0.171895	10.2835
Stroke	GCST90002937	Weighted mode	24	0.949077	0.737943	1.22062	0.687685	0.0107951	0.0149807	0.478744	28.1152	0.171895	10.2835
Stroke	GCST90002938	Inverse variance weighted	24	1.04938	0.939566	1.17203	0.392743	0.00787575	0.0157531	0.622076	31.0911	0.0942666	12.5189
Stroke	GCST90002938	MR Egger	24	0.900952	0.490345	1.65539	0.740017	0.00787575	0.0157531	0.622076	31.0911	0.0942666	12.5189
Stroke	GCST90002938	Simple mode	24	1.06701	0.797193	1.42815	0.666842	0.00787575	0.0157531	0.622076	31.0911	0.0942666	12.5189
Stroke	GCST90002938	Weighted median	24	1.06781	0.929335	1.22691	0.354545	0.00787575	0.0157531	0.622076	31.0911	0.0942666	12.5189
Stroke	GCST90002938	Weighted mode	24	1.07089	0.790738	1.45031	0.662154	0.00787575	0.0157531	0.622076	31.0911	0.0942666	12.5189
Stroke	GCST90002939	Inverse variance weighted	24	0.928189	0.818271	1.05287	0.246529	-0.00643274	0.0180129	0.724406	40.6498	0.00906833	11.9091
Stroke	GCST90002939	MR Egger	24	1.05131	0.524364	2.10781	0.889154	-0.00643274	0.0180129	0.724406	40.6498	0.00906833	11.9091
Stroke	GCST90002939	Simple mode	24	0.982207	0.708244	1.36214	0.915242	-0.00643274	0.0180129	0.724406	40.6498	0.00906833	11.9091
Stroke	GCST90002939	Weighted median	24	0.93348	0.803945	1.08389	0.366458	-0.00643274	0.0180129	0.724406	40.6498	0.00906833	11.9091
Stroke	GCST90002939	Weighted mode	24	0.969394	0.703003	1.33673	0.851272	-0.00643274	0.0180129	0.724406	40.6498	0.00906833	11.9091
Stroke	GCST90002940	Inverse variance weighted	24	0.906212	0.806793	1.01788	0.0966985	0.0150869	0.0163415	0.365903	34.7521	0.055037	9.91456
Stroke	GCST90002940	MR Egger	24	0.676639	0.35999	1.27181	0.237914	0.0150869	0.0163415	0.365903	34.7521	0.055037	9.91456
Stroke	GCST90002940	Simple mode	24	0.814053	0.599941	1.10458	0.199422	0.0150869	0.0163415	0.365903	34.7521	0.055037	9.91456
Stroke	GCST90002940	Weighted median	24	0.858108	0.743279	0.990677	0.0368166	0.0150869	0.0163415	0.365903	34.7521	0.055037	9.91456
Stroke	GCST90002940	Weighted mode	24	0.844209	0.635466	1.12152	0.254528	0.0150869	0.0163415	0.365903	34.7521	0.055037	9.91456
Stroke	GCST90002941	Inverse variance weighted	24	0.966489	0.863558	1.08169	0.553007	-0.023331	0.0153541	0.14287	32.6345	0.0876504	12.9008
Stroke	GCST90002941	MR Egger	24	1.51845	0.839251	2.7473	0.181236	-0.023331	0.0153541	0.14287	32.6345	0.0876504	12.9008
Stroke	GCST90002941	Simple mode	24	0.96349	0.700049	1.32607	0.821484	-0.023331	0.0153541	0.14287	32.6345	0.0876504	12.9008
Stroke	GCST90002941	Weighted median	24	0.949161	0.819056	1.09993	0.487881	-0.023331	0.0153541	0.14287	32.6345	0.0876504	12.9008
Stroke	GCST90002941	Weighted mode	24	0.959944	0.719812	1.28018	0.783248	-0.023331	0.0153541	0.14287	32.6345	0.0876504	12.9008
Stroke	GCST90002942	Inverse variance weighted	24	1.02171	0.929548	1.12302	0.656071	-0.00032053	0.0132519	0.980921	15.0718	0.859138	23.007
Stroke	GCST90002942	MR Egger	24	1.02807	0.616272	1.71505	0.916511	-0.00032053	0.0132519	0.980921	15.0718	0.859138	23.007
Stroke	GCST90002942	Simple mode	24	1.01948	0.798012	1.30241	0.878648	-0.00032053	0.0132519	0.980921	15.0718	0.859138	23.007
Stroke	GCST90002942	Weighted median	24	1.02598	0.899589	1.17013	0.702172	-0.00032053	0.0132519	0.980921	15.0718	0.859138	23.007
Stroke	GCST90002942	Weighted mode	24	1.02794	0.824618	1.2814	0.808574	-0.00032053	0.0132519	0.980921	15.0718	0.859138	23.007
Stroke	GCST90002943	Inverse variance weighted	24	0.862666	0.767204	0.970007	0.0135511	0.00135577	0.0168059	0.936432	35.3851	0.0353003	9.39007
Stroke	GCST90002943	MR Egger	24	0.840313	0.439123	1.60804	0.604541	0.00135577	0.0168059	0.936432	35.3851	0.0353003	9.39007
Stroke	GCST90002943	Simple mode	24	0.94725	0.731926	1.22592	0.684243	0.00135577	0.0168059	0.936432	35.3851	0.0353003	9.39007
Stroke	GCST90002943	Weighted median	24	0.898339	0.783306	1.03026	0.125149	0.00135577	0.0168059	0.936432	35.3851	0.0353003	9.39007
Stroke	GCST90002943	Weighted mode	24	0.89816	0.683383	1.18044	0.448963	0.00135577	0.0168059	0.936432	35.3851	0.0353003	9.39007
Stroke	GCST90002944	Inverse variance weighted	24	0.939713	0.833787	1.0591	0.308182	0.00110166	0.0171396	0.949331	36.8036	0.0248566	10.7954
Stroke	GCST90002944	MR Egger	24	0.919879	0.474544	1.78314	0.806969	0.00110166	0.0171396	0.949331	36.8036	0.0248566	10.7954
Stroke	GCST90002944	Simple mode	24	1.17642	0.862031	1.60547	0.316412	0.00110166	0.0171396	0.949331	36.8036	0.0248566	10.7954
Stroke	GCST90002944	Weighted median	24	1.0611	0.915712	1.22958	0.430207	0.00110166	0.0171396	0.949331	36.8036	0.0248566	10.7954
Stroke	GCST90002944	Weighted mode	24	1.16801	0.878395	1.55312	0.296518	0.00110166	0.0171396	0.949331	36.8036	0.0248566	10.7954
Stroke	GCST90002945	Inverse variance weighted	24	0.928849	0.845062	1.02094	0.125956	0.0175271	0.0132517	0.199545	22.3501	0.499211	14.8817
Stroke	GCST90002945	MR Egger	24	0.661533	0.396555	1.10357	0.127795	0.0175271	0.0132517	0.199545	22.3501	0.499211	14.8817
Stroke	GCST90002945	Simple mode	24	0.927272	0.692	1.24253	0.617883	0.0175271	0.0132517	0.199545	22.3501	0.499211	14.8817
Stroke	GCST90002945	Weighted median	24	0.927599	0.812385	1.05915	0.266702	0.0175271	0.0132517	0.199545	22.3501	0.499211	14.8817
Stroke	GCST90002945	Weighted mode	24	0.935822	0.70376	1.24441	0.652539	0.0175271	0.0132517	0.199545	22.3501	0.499211	14.8817
Stroke	GCST90002946	Inverse variance weighted	24	0.933207	0.840075	1.03666	0.197489	-0.0102741	0.0149086	0.497942	27.845	0.180874	14.6664
Stroke	GCST90002946	MR Egger	24	1.13862	0.640237	2.02496	0.662848	-0.0102741	0.0149086	0.497942	27.845	0.180874	14.6664
Stroke	GCST90002946	Simple mode	24	0.871691	0.664954	1.1427	0.330466	-0.0102741	0.0149086	0.497942	27.845	0.180874	14.6664
Stroke	GCST90002946	Weighted median	24	0.939852	0.818216	1.07957	0.380341	-0.0102741	0.0149086	0.497942	27.845	0.180874	14.6664
Stroke	GCST90002946	Weighted mode	24	0.894486	0.685999	1.16634	0.418649	-0.0102741	0.0149086	0.497942	27.845	0.180874	14.6664
Stroke	GCST90002947	Inverse variance weighted	24	0.992152	0.892318	1.10316	0.884234	0.00438356	0.0151716	0.775339	28.8354	0.14962	15.0379
Stroke	GCST90002947	MR Egger	24	0.911412	0.507303	1.63743	0.759242	0.00438356	0.0151716	0.775339	28.8354	0.14962	15.0379
Stroke	GCST90002947	Simple mode	24	1.06754	0.829019	1.37469	0.617268	0.00438356	0.0151716	0.775339	28.8354	0.14962	15.0379
Stroke	GCST90002947	Weighted median	24	1.03512	0.910028	1.1774	0.599426	0.00438356	0.0151716	0.775339	28.8354	0.14962	15.0379
Stroke	GCST90002947	Weighted mode	24	1.06754	0.849103	1.34217	0.581191	0.00438356	0.0151716	0.775339	28.8354	0.14962	15.0379
Stroke	GCST90002948	Inverse variance weighted	24	0.990988	0.876841	1.11999	0.884717	-0.0132106	0.0173124	0.453528	37.5481	0.020579	11.7837
Stroke	GCST90002948	MR Egger	24	1.27986	0.655861	2.49754	0.477059	-0.0132106	0.0173124	0.453528	37.5481	0.020579	11.7837
Stroke	GCST90002948	Simple mode	24	0.848295	0.615231	1.16965	0.32589	-0.0132106	0.0173124	0.453528	37.5481	0.020579	11.7837
Stroke	GCST90002948	Weighted median	24	0.912596	0.787199	1.05797	0.22521	-0.0132106	0.0173124	0.453528	37.5481	0.020579	11.7837
Stroke	GCST90002948	Weighted mode	24	0.851576	0.624119	1.16193	0.321422	-0.0132106	0.0173124	0.453528	37.5481	0.020579	11.7837
Stroke	GCST90002949	Inverse variance weighted	24	0.866019	0.78726	0.952657	0.00310651	0.00446315	0.0136326	0.746469	23.2825	0.385929	13.0792
Stroke	GCST90002949	MR Egger	24	0.794318	0.4692	1.34472	0.400521	0.00446315	0.0136326	0.746469	23.2825	0.385929	13.0792
Stroke	GCST90002949	Simple mode	24	0.791588	0.613814	1.02085	0.084833	0.00446315	0.0136326	0.746469	23.2825	0.385929	13.0792
Stroke	GCST90002949	Weighted median	24	0.845963	0.742661	0.963635	0.0118197	0.00446315	0.0136326	0.746469	23.2825	0.385929	13.0792
Stroke	GCST90002949	Weighted mode	24	0.804641	0.638026	1.01477	0.079292	0.00446315	0.0136326	0.746469	23.2825	0.385929	13.0792
Stroke	GCST90002950	Inverse variance weighted	24	0.984237	0.885066	1.09452	0.769348	-0.00810054	0.0151236	0.597593	28.6539	0.15501	16.0404
Stroke	GCST90002950	MR Egger	24	1.15139	0.642065	2.06473	0.640814	-0.00810054	0.0151236	0.597593	28.6539	0.15501	16.0404
Stroke	GCST90002950	Simple mode	24	1.08658	0.783933	1.50605	0.622868	-0.00810054	0.0151236	0.597593	28.6539	0.15501	16.0404
Stroke	GCST90002950	Weighted median	24	1.02416	0.886335	1.18341	0.746152	-0.00810054	0.0151236	0.597593	28.6539	0.15501	16.0404
Stroke	GCST90002950	Weighted mode	24	1.09352	0.779348	1.53436	0.609836	-0.00810054	0.0151236	0.597593	28.6539	0.15501	16.0404
Stroke	GCST90002951	Inverse variance weighted	24	1.01123	0.914628	1.11804	0.827388	-0.0108861	0.0142025	0.451531	25.2706	0.284309	11.486
Stroke	GCST90002951	MR Egger	24	1.24853	0.721446	2.16068	0.436123	-0.0108861	0.0142025	0.451531	25.2706	0.284309	11.486
Stroke	GCST90002951	Simple mode	24	1.00364	0.7651	1.31654	0.979309	-0.0108861	0.0142025	0.451531	25.2706	0.284309	11.486
Stroke	GCST90002951	Weighted median	24	0.989149	0.864178	1.13219	0.874202	-0.0108861	0.0142025	0.451531	25.2706	0.284309	11.486
