## Supplementary Tables for "Brain Imaging-derived Phenotypes and Stroke: A Bidirectional Mendelian Randomization Study Unveils Causal Links between Thalamic Nuclei Volume and Stroke Risk in the European Population" (part 12 of 12)

### Sheet: Supplementary Table5 (continued)
Supplementary Table5: Mendelian Randomization result for stoke to IDP in EU
Stroke	GCST90002951	Weighted mode	24	0.987821	0.794745	1.2278	0.913021	-0.0108861	0.0142025	0.451531	25.2706	0.284309	11.486
Stroke	GCST90002952	Inverse variance weighted	24	0.96812	0.872473	1.07425	0.541569	0.0157295	0.0145277	0.290655	27.8481	0.221579	13.3647
Stroke	GCST90002952	MR Egger	24	0.713925	0.407386	1.25112	0.251664	0.0157295	0.0145277	0.290655	27.8481	0.221579	13.3647
Stroke	GCST90002952	Simple mode	24	1.08442	0.830777	1.41549	0.556883	0.0157295	0.0145277	0.290655	27.8481	0.221579	13.3647
Stroke	GCST90002952	Weighted median	24	1.00924	0.878174	1.15986	0.896918	0.0157295	0.0145277	0.290655	27.8481	0.221579	13.3647
Stroke	GCST90002952	Weighted mode	24	1.07406	0.837708	1.37709	0.578586	0.0157295	0.0145277	0.290655	27.8481	0.221579	13.3647
Stroke	GCST90002953	Inverse variance weighted	24	0.978208	0.868188	1.10217	0.717402	0.0125838	0.016889	0.464105	35.7351	0.0324102	11.8322
Stroke	GCST90002953	MR Egger	24	0.766668	0.399352	1.47183	0.43313	0.0125838	0.016889	0.464105	35.7351	0.0324102	11.8322
Stroke	GCST90002953	Simple mode	24	1.04954	0.782887	1.40701	0.749385	0.0125838	0.016889	0.464105	35.7351	0.0324102	11.8322
Stroke	GCST90002953	Weighted median	24	1.01126	0.877258	1.16573	0.877331	0.0125838	0.016889	0.464105	35.7351	0.0324102	11.8322
Stroke	GCST90002953	Weighted mode	24	1.00201	0.755742	1.32853	0.988985	0.0125838	0.016889	0.464105	35.7351	0.0324102	11.8322
Stroke	GCST90002954	Inverse variance weighted	24	0.993912	0.904255	1.09246	0.899259	-0.00587411	0.0133044	0.663148	22.1739	0.449553	16.8673
Stroke	GCST90002954	MR Egger	24	1.11364	0.666217	1.86156	0.68532	-0.00587411	0.0133044	0.663148	22.1739	0.449553	16.8673
Stroke	GCST90002954	Simple mode	24	1.08396	0.825004	1.4242	0.568318	-0.00587411	0.0133044	0.663148	22.1739	0.449553	16.8673
Stroke	GCST90002954	Weighted median	24	1.06287	0.925739	1.22032	0.386955	-0.00587411	0.0133044	0.663148	22.1739	0.449553	16.8673
Stroke	GCST90002954	Weighted mode	24	1.0903	0.828259	1.43526	0.543647	-0.00587411	0.0133044	0.663148	22.1739	0.449553	16.8673
Stroke	GCST90002955	Inverse variance weighted	24	0.956795	0.869109	1.05333	0.367802	0.00122254	0.0137739	0.930078	23.768	0.359507	13.5174
Stroke	GCST90002955	MR Egger	24	0.934411	0.548949	1.59054	0.804926	0.00122254	0.0137739	0.930078	23.768	0.359507	13.5174
Stroke	GCST90002955	Simple mode	24	0.895938	0.685976	1.17016	0.428185	0.00122254	0.0137739	0.930078	23.768	0.359507	13.5174
Stroke	GCST90002955	Weighted median	24	0.939266	0.820484	1.07524	0.363712	0.00122254	0.0137739	0.930078	23.768	0.359507	13.5174
Stroke	GCST90002955	Weighted mode	24	0.926894	0.708348	1.21287	0.585365	0.00122254	0.0137739	0.930078	23.768	0.359507	13.5174
Stroke	GCST90002956	Inverse variance weighted	24	0.874477	0.773352	0.988825	0.0324168	0.0297215	0.0164336	0.0842052	38.8654	0.0205259	9.2259
Stroke	GCST90002956	MR Egger	24	0.491823	0.260735	0.927721	0.0392762	0.0297215	0.0164336	0.0842052	38.8654	0.0205259	9.2259
Stroke	GCST90002956	Simple mode	24	0.843556	0.632241	1.1255	0.259388	0.0297215	0.0164336	0.0842052	38.8654	0.0205259	9.2259
Stroke	GCST90002956	Weighted median	24	0.852136	0.736703	0.985657	0.0311984	0.0297215	0.0164336	0.0842052	38.8654	0.0205259	9.2259
Stroke	GCST90002956	Weighted mode	24	0.833253	0.635061	1.0933	0.20103	0.0297215	0.0164336	0.0842052	38.8654	0.0205259	9.2259
Stroke	GCST90002957	Inverse variance weighted	24	1.006	0.900311	1.12408	0.915938	0.00283474	0.0158967	0.860102	31.6578	0.0834201	14.524
Stroke	GCST90002957	MR Egger	24	0.952263	0.515404	1.75941	0.877324	0.00283474	0.0158967	0.860102	31.6578	0.0834201	14.524
Stroke	GCST90002957	Simple mode	24	1.0693	0.808598	1.41405	0.642827	0.00283474	0.0158967	0.860102	31.6578	0.0834201	14.524
Stroke	GCST90002957	Weighted median	24	1.04018	0.909054	1.19021	0.566659	0.00283474	0.0158967	0.860102	31.6578	0.0834201	14.524
Stroke	GCST90002957	Weighted mode	24	1.06524	0.826304	1.37328	0.630364	0.00283474	0.0158967	0.860102	31.6578	0.0834201	14.524
Stroke	GCST90002958	Inverse variance weighted	24	0.972965	0.885197	1.06944	0.56989	-0.00942611	0.0132517	0.484364	19.1839	0.633945	18.8052
Stroke	GCST90002958	MR Egger	24	1.16779	0.700033	1.94811	0.558504	-0.00942611	0.0132517	0.484364	19.1839	0.633945	18.8052
Stroke	GCST90002958	Simple mode	24	0.996704	0.772932	1.28526	0.979918	-0.00942611	0.0132517	0.484364	19.1839	0.633945	18.8052
Stroke	GCST90002958	Weighted median	24	1.0008	0.876909	1.1422	0.990495	-0.00942611	0.0132517	0.484364	19.1839	0.633945	18.8052
Stroke	GCST90002958	Weighted mode	24	0.999647	0.759993	1.31487	0.998006	-0.00942611	0.0132517	0.484364	19.1839	0.633945	18.8052
Stroke	GCST90002959	Inverse variance weighted	24	0.998647	0.888891	1.12196	0.981815	0.00296601	0.0166749	0.860451	34.8343	0.0403176	12.5081
Stroke	GCST90002959	MR Egger	24	0.942908	0.495231	1.79527	0.859629	0.00296601	0.0166749	0.860451	34.8343	0.0403176	12.5081
Stroke	GCST90002959	Simple mode	24	1.04167	0.804149	1.34936	0.759938	0.00296601	0.0166749	0.860451	34.8343	0.0403176	12.5081
Stroke	GCST90002959	Weighted median	24	1.02424	0.887768	1.1817	0.742654	0.00296601	0.0166749	0.860451	34.8343	0.0403176	12.5081
Stroke	GCST90002959	Weighted mode	24	1.03379	0.815931	1.30981	0.78561	0.00296601	0.0166749	0.860451	34.8343	0.0403176	12.5081
Stroke	GCST90002960	Inverse variance weighted	24	0.948396	0.846658	1.06236	0.36011	-0.00671886	0.0162009	0.682361	32.8812	0.0635647	12.4809
Stroke	GCST90002960	MR Egger	24	1.08017	0.577806	2.0193	0.811331	-0.00671886	0.0162009	0.682361	32.8812	0.0635647	12.4809
Stroke	GCST90002960	Simple mode	24	0.944531	0.722274	1.23518	0.680605	-0.00671886	0.0162009	0.682361	32.8812	0.0635647	12.4809
Stroke	GCST90002960	Weighted median	24	0.951486	0.834143	1.08534	0.458959	-0.00671886	0.0162009	0.682361	32.8812	0.0635647	12.4809
Stroke	GCST90002960	Weighted mode	24	0.93016	0.734594	1.17779	0.553599	-0.00671886	0.0162009	0.682361	32.8812	0.0635647	12.4809
Stroke	GCST90002961	Inverse variance weighted	24	0.938909	0.840044	1.04941	0.266807	0.00641283	0.0158883	0.690388	31.6252	0.0840135	11.3083
Stroke	GCST90002961	MR Egger	24	0.829268	0.448981	1.53166	0.555918	0.00641283	0.0158883	0.690388	31.6252	0.0840135	11.3083
Stroke	GCST90002961	Simple mode	24	0.99204	0.770206	1.27777	0.951188	0.00641283	0.0158883	0.690388	31.6252	0.0840135	11.3083
Stroke	GCST90002961	Weighted median	24	0.976704	0.852861	1.11853	0.733295	0.00641283	0.0158883	0.690388	31.6252	0.0840135	11.3083
Stroke	GCST90002961	Weighted mode	24	0.988517	0.782741	1.24839	0.923575	0.00641283	0.0158883	0.690388	31.6252	0.0840135	11.3083
Stroke	GCST90002962	Inverse variance weighted	24	0.910215	0.815997	1.01531	0.091521	-0.00330933	0.0156454	0.834429	30.6652	0.103172	12.3052
Stroke	GCST90002962	MR Egger	24	0.970451	0.530371	1.77569	0.923368	-0.00330933	0.0156454	0.834429	30.6652	0.103172	12.3052
Stroke	GCST90002962	Simple mode	24	0.942989	0.730561	1.21719	0.656383	-0.00330933	0.0156454	0.834429	30.6652	0.103172	12.3052
Stroke	GCST90002962	Weighted median	24	0.938808	0.820872	1.07369	0.356572	-0.00330933	0.0156454	0.834429	30.6652	0.103172	12.3052
Stroke	GCST90002962	Weighted mode	24	0.939454	0.744511	1.18544	0.603684	-0.00330933	0.0156454	0.834429	30.6652	0.103172	12.3052
Stroke	GCST90002963	Inverse variance weighted	24	0.90389	0.822347	0.99352	0.0361915	0.000184486	0.013253	0.989019	19.7755	0.597078	16.7277
Stroke	GCST90002963	MR Egger	24	0.900667	0.539877	1.50257	0.692537	0.000184486	0.013253	0.989019	19.7755	0.597078	16.7277
Stroke	GCST90002963	Simple mode	24	0.907972	0.713239	1.15587	0.44112	0.000184486	0.013253	0.989019	19.7755	0.597078	16.7277
Stroke	GCST90002963	Weighted median	24	0.896599	0.788809	1.01912	0.0948761	0.000184486	0.013253	0.989019	19.7755	0.597078	16.7277
Stroke	GCST90002963	Weighted mode	24	0.894848	0.717122	1.11662	0.335584	0.000184486	0.013253	0.989019	19.7755	0.597078	16.7277
Stroke	GCST90002964	Inverse variance weighted	24	1.05504	0.945575	1.17717	0.337737	0.0105213	0.0155384	0.505391	30.2477	0.112566	13.672
Stroke	GCST90002964	MR Egger	24	0.860574	0.472267	1.56815	0.628661	0.0105213	0.0155384	0.505391	30.2477	0.112566	13.672
Stroke	GCST90002964	Simple mode	24	0.912402	0.7076	1.17648	0.486763	0.0105213	0.0155384	0.505391	30.2477	0.112566	13.672
Stroke	GCST90002964	Weighted median	24	0.989623	0.860772	1.13776	0.883479	0.0105213	0.0155384	0.505391	30.2477	0.112566	13.672
Stroke	GCST90002964	Weighted mode	24	0.935983	0.738322	1.18656	0.5899	0.0105213	0.0155384	0.505391	30.2477	0.112566	13.672
Stroke	GCST90002965	Inverse variance weighted	24	1.00813	0.876975	1.1589	0.909331	-0.00684473	0.0199229	0.734439	49.727	0.000638372	9.77186
Stroke	GCST90002965	MR Egger	24	1.15101	0.533268	2.48433	0.72355	-0.00684473	0.0199229	0.734439	49.727	0.000638372	9.77186
Stroke	GCST90002965	Simple mode	24	0.903223	0.705145	1.15694	0.428587	-0.00684473	0.0199229	0.734439	49.727	0.000638372	9.77186
Stroke	GCST90002965	Weighted median	24	0.943609	0.816893	1.08998	0.430164	-0.00684473	0.0199229	0.734439	49.727	0.000638372	9.77186
Stroke	GCST90002965	Weighted mode	24	0.888183	0.694164	1.13643	0.355503	-0.00684473	0.0199229	0.734439	49.727	0.000638372	9.77186
Stroke	GCST90002966	Inverse variance weighted	24	0.954929	0.835605	1.09129	0.498291	-0.0138457	0.0189021	0.4716	44.7626	0.00284406	10.5628
Stroke	GCST90002966	MR Egger	24	1.24855	0.601718	2.59072	0.557223	-0.0138457	0.0189021	0.4716	44.7626	0.00284406	10.5628
Stroke	GCST90002966	Simple mode	24	0.993538	0.732491	1.34762	0.967108	-0.0138457	0.0189021	0.4716	44.7626	0.00284406	10.5628
Stroke	GCST90002966	Weighted median	24	0.947722	0.818692	1.09709	0.472086	-0.0138457	0.0189021	0.4716	44.7626	0.00284406	10.5628
Stroke	GCST90002966	Weighted mode	24	0.993538	0.771456	1.27955	0.960375	-0.0138457	0.0189021	0.4716	44.7626	0.00284406	10.5628
Stroke	GCST90002967	Inverse variance weighted	24	1.03006	0.937141	1.1322	0.539175	-0.00216368	0.0132522	0.871797	14.7805	0.871486	24.0723
Stroke	GCST90002967	MR Egger	24	1.07414	0.643875	1.79191	0.786719	-0.00216368	0.0132522	0.871797	14.7805	0.871486	24.0723
Stroke	GCST90002967	Simple mode	24	1.03882	0.835228	1.29205	0.735286	-0.00216368	0.0132522	0.871797	14.7805	0.871486	24.0723
Stroke	GCST90002967	Weighted median	24	1.03649	0.916145	1.17265	0.569226	-0.00216368	0.0132522	0.871797	14.7805	0.871486	24.0723
Stroke	GCST90002967	Weighted mode	24	1.03321	0.800019	1.33436	0.804563	-0.00216368	0.0132522	0.871797	14.7805	0.871486	24.0723
Stroke	GCST90002968	Inverse variance weighted	24	1.04833	0.923084	1.19057	0.467181	0.0149782	0.0179542	0.413111	40.3836	0.00974805	11.0191
Stroke	GCST90002968	MR Egger	24	0.784402	0.392124	1.56911	0.499593	0.0149782	0.0179542	0.413111	40.3836	0.00974805	11.0191
Stroke	GCST90002968	Simple mode	24	1.08605	0.80074	1.47303	0.600581	0.0149782	0.0179542	0.413111	40.3836	0.00974805	11.0191
Stroke	GCST90002968	Weighted median	24	1.06247	0.915528	1.23301	0.424903	0.0149782	0.0179542	0.413111	40.3836	0.00974805	11.0191
Stroke	GCST90002968	Weighted mode	24	1.0816	0.798831	1.46446	0.616753	0.0149782	0.0179542	0.413111	40.3836	0.00974805	11.0191
Stroke	GCST90002969	Inverse variance weighted	24	0.988201	0.890171	1.09703	0.823791	0.0114294	0.0147734	0.447375	27.3442	0.198444	14.045
Stroke	GCST90002969	MR Egger	24	0.792008	0.447671	1.4012	0.431639	0.0114294	0.0147734	0.447375	27.3442	0.198444	14.045
Stroke	GCST90002969	Simple mode	24	1.00359	0.785904	1.28157	0.977326	0.0114294	0.0147734	0.447375	27.3442	0.198444	14.045
Stroke	GCST90002969	Weighted median	24	0.995618	0.873514	1.13479	0.947551	0.0114294	0.0147734	0.447375	27.3442	0.198444	14.045
Stroke	GCST90002969	Weighted mode	24	0.971515	0.761753	1.23904	0.817927	0.0114294	0.0147734	0.447375	27.3442	0.198444	14.045
Stroke	GCST90002970	Inverse variance weighted	24	1.02498	0.924719	1.13611	0.638536	-0.00162517	0.0147495	0.913262	27.253	0.201775	14.9088
Stroke	GCST90002970	MR Egger	24	1.05775	0.59843	1.8696	0.848589	-0.00162517	0.0147495	0.913262	27.253	0.201775	14.9088
Stroke	GCST90002970	Simple mode	24	1.07223	0.785302	1.46398	0.664827	-0.00162517	0.0147495	0.913262	27.253	0.201775	14.9088
Stroke	GCST90002970	Weighted median	24	1.03809	0.904107	1.19192	0.595983	-0.00162517	0.0147495	0.913262	27.253	0.201775	14.9088
Stroke	GCST90002970	Weighted mode	24	1.07223	0.817896	1.40564	0.618486	-0.00162517	0.0147495	0.913262	27.253	0.201775	14.9088
Stroke	GCST90002971	Inverse variance weighted	24	1.05767	0.962265	1.16254	0.245022	0.0102698	0.0132518	0.446605	19.2343	0.630817	17.8502
Stroke	GCST90002971	MR Egger	24	0.866938	0.519683	1.44623	0.589968	0.0102698	0.0132518	0.446605	19.2343	0.630817	17.8502
Stroke	GCST90002971	Simple mode	24	0.965677	0.733498	1.27135	0.805629	0.0102698	0.0132518	0.446605	19.2343	0.630817	17.8502
Stroke	GCST90002971	Weighted median	24	0.998331	0.872048	1.1429	0.980688	0.0102698	0.0132518	0.446605	19.2343	0.630817	17.8502
Stroke	GCST90002971	Weighted mode	24	0.965677	0.76275	1.22259	0.774271	0.0102698	0.0132518	0.446605	19.2343	0.630817	17.8502
Stroke	GCST90002972	Inverse variance weighted	24	1.1001	0.961979	1.25805	0.163405	0.00713405	0.0191684	0.713321	46.0353	0.00195697	9.75439
Stroke	GCST90002972	MR Egger	24	0.958161	0.457047	2.0087	0.910925	0.00713405	0.0191684	0.713321	46.0353	0.00195697	9.75439
Stroke	GCST90002972	Simple mode	24	0.934964	0.681724	1.28228	0.680359	0.00713405	0.0191684	0.713321	46.0353	0.00195697	9.75439
Stroke	GCST90002972	Weighted median	24	1.05211	0.905179	1.22288	0.508059	0.00713405	0.0191684	0.713321	46.0353	0.00195697	9.75439
Stroke	GCST90002972	Weighted mode	24	0.968886	0.71465	1.31357	0.840492	0.00713405	0.0191684	0.713321	46.0353	0.00195697	9.75439
Stroke	GCST90002973	Inverse variance weighted	24	0.994386	0.900494	1.09807	0.911408	-0.0102285	0.0140468	0.474188	24.7197	0.310665	17.8147
Stroke	GCST90002973	MR Egger	24	1.21219	0.704673	2.08524	0.494149	-0.0102285	0.0140468	0.474188	24.7197	0.310665	17.8147
Stroke	GCST90002973	Simple mode	24	1.11867	0.834376	1.49984	0.461078	-0.0102285	0.0140468	0.474188	24.7197	0.310665	17.8147
Stroke	GCST90002973	Weighted median	24	1.00185	0.879086	1.14176	0.977861	-0.0102285	0.0140468	0.474188	24.7197	0.310665	17.8147
Stroke	GCST90002973	Weighted mode	24	1.10354	0.839108	1.45129	0.487944	-0.0102285	0.0140468	0.474188	24.7197	0.310665	17.8147
Stroke	GCST90002974	Inverse variance weighted	24	0.973169	0.885382	1.06966	0.572844	0.010971	0.0132519	0.41663	19.6999	0.601803	18.2937
Stroke	GCST90002974	MR Egger	24	0.786915	0.471711	1.31274	0.368679	0.010971	0.0132519	0.41663	19.6999	0.601803	18.2937
Stroke	GCST90002974	Simple mode	24	0.944406	0.727261	1.22639	0.671845	0.010971	0.0132519	0.41663	19.6999	0.601803	18.2937
Stroke	GCST90002974	Weighted median	24	0.973149	0.851955	1.11158	0.688345	0.010971	0.0132519	0.41663	19.6999	0.601803	18.2937
Stroke	GCST90002974	Weighted mode	24	0.955065	0.745853	1.22296	0.718847	0.010971	0.0132519	0.41663	19.6999	0.601803	18.2937
Stroke	GCST90002975	Inverse variance weighted	24	0.937479	0.852911	1.03043	0.18073	-0.00755805	0.0132518	0.574226	18.6715	0.665513	15.9031
Stroke	GCST90002975	MR Egger	24	1.08523	0.650534	1.81039	0.757037	-0.00755805	0.0132518	0.574226	18.6715	0.665513	15.9031
Stroke	GCST90002975	Simple mode	24	0.900632	0.695911	1.16558	0.434478	-0.00755805	0.0132518	0.574226	18.6715	0.665513	15.9031
Stroke	GCST90002975	Weighted median	24	0.922474	0.808568	1.05243	0.230102	-0.00755805	0.0132518	0.574226	18.6715	0.665513	15.9031
Stroke	GCST90002975	Weighted mode	24	0.905793	0.702801	1.16741	0.452456	-0.00755805	0.0132518	0.574226	18.6715	0.665513	15.9031
Stroke	GCST90002976	Inverse variance weighted	24	1.0373	0.943726	1.14015	0.447733	0.00622557	0.013252	0.643134	21.1663	0.510482	18.7284
Stroke	GCST90002976	MR Egger	24	0.919496	0.551183	1.53392	0.750906	0.00622557	0.013252	0.643134	21.1663	0.510482	18.7284
Stroke	GCST90002976	Simple mode	24	0.988051	0.755805	1.29166	0.930693	0.00622557	0.013252	0.643134	21.1663	0.510482	18.7284
Stroke	GCST90002976	Weighted median	24	1.04612	0.915132	1.19585	0.508891	0.00622557	0.013252	0.643134	21.1663	0.510482	18.7284
Stroke	GCST90002976	Weighted mode	24	1.00843	0.779828	1.30403	0.949549	0.00622557	0.013252	0.643134	21.1663	0.510482	18.7284
Stroke	GCST90002977	Inverse variance weighted	24	1.05644	0.940557	1.1866	0.354348	-0.0115213	0.0164701	0.491551	33.9842	0.049306	9.20812
Stroke	GCST90002977	MR Egger	24	1.32048	0.699051	2.49434	0.400857	-0.0115213	0.0164701	0.491551	33.9842	0.049306	9.20812
Stroke	GCST90002977	Simple mode	24	1.17381	0.863848	1.59498	0.316299	-0.0115213	0.0164701	0.491551	33.9842	0.049306	9.20812
Stroke	GCST90002977	Weighted median	24	1.08773	0.941892	1.25616	0.252225	-0.0115213	0.0164701	0.491551	33.9842	0.049306	9.20812
Stroke	GCST90002977	Weighted mode	24	1.18479	0.883745	1.58837	0.268601	-0.0115213	0.0164701	0.491551	33.9842	0.049306	9.20812
Stroke	GCST90002978	Inverse variance weighted	24	1.0178	0.909429	1.13909	0.758704	-0.0017854	0.0161316	0.912876	32.6007	0.0677161	12.8901
Stroke	GCST90002978	MR Egger	24	1.0536	0.565104	1.96438	0.871005	-0.0017854	0.0161316	0.912876	32.6007	0.0677161	12.8901
Stroke	GCST90002978	Simple mode	24	1.14212	0.871945	1.49602	0.344599	-0.0017854	0.0161316	0.912876	32.6007	0.0677161	12.8901
Stroke	GCST90002978	Weighted median	24	1.10179	0.961377	1.26271	0.163412	-0.0017854	0.0161316	0.912876	32.6007	0.0677161	12.8901
Stroke	GCST90002978	Weighted mode	24	1.13778	0.895565	1.4455	0.301543	-0.0017854	0.0161316	0.912876	32.6007	0.0677161	12.8901
Stroke	GCST90002979	Inverse variance weighted	24	1.00099	0.910653	1.1003	0.983571	0.00151828	0.0132587	0.909871	16.5431	0.788051	22.9612
Stroke	GCST90002979	MR Egger	24	0.971994	0.582499	1.62193	0.914397	0.00151828	0.0132587	0.909871	16.5431	0.788051	22.9612
Stroke	GCST90002979	Simple mode	24	0.986319	0.78214	1.2438	0.908342	0.00151828	0.0132587	0.909871	16.5431	0.788051	22.9612
Stroke	GCST90002979	Weighted median	24	0.985148	0.865609	1.1212	0.820645	0.00151828	0.0132587	0.909871	16.5431	0.788051	22.9612
Stroke	GCST90002979	Weighted mode	24	0.991991	0.813374	1.20983	0.937407	0.00151828	0.0132587	0.909871	16.5431	0.788051	22.9612
Stroke	GCST90002980	Inverse variance weighted	24	1.04618	0.951805	1.14991	0.349314	0.0021131	0.0132519	0.874764	17.9165	0.710927	17.836
Stroke	GCST90002980	MR Egger	24	1.00423	0.601981	1.67528	0.987233	0.0021131	0.0132519	0.874764	17.9165	0.710927	17.836
Stroke	GCST90002980	Simple mode	24	1.10855	0.869382	1.41352	0.414447	0.0021131	0.0132519	0.874764	17.9165	0.710927	17.836
Stroke	GCST90002980	Weighted median	24	1.05847	0.92821	1.207	0.396388	0.0021131	0.0132519	0.874764	17.9165	0.710927	17.836
Stroke	GCST90002980	Weighted mode	24	1.09864	0.86266	1.39918	0.453486	0.0021131	0.0132519	0.874764	17.9165	0.710927	17.836
Stroke	GCST90002981	Inverse variance weighted	24	0.930066	0.833505	1.03781	0.194855	-0.00178147	0.015706	0.910721	30.9042	0.0980927	12.4704
Stroke	GCST90002981	MR Egger	24	0.962709	0.524912	1.76565	0.903371	-0.00178147	0.015706	0.910721	30.9042	0.0980927	12.4704
Stroke	GCST90002981	Simple mode	24	1.11708	0.83144	1.50084	0.469874	-0.00178147	0.015706	0.910721	30.9042	0.0980927	12.4704
Stroke	GCST90002981	Weighted median	24	1.01052	0.878678	1.16214	0.883373	-0.00178147	0.015706	0.910721	30.9042	0.0980927	12.4704
Stroke	GCST90002981	Weighted mode	24	1.11333	0.837434	1.48011	0.467449	-0.00178147	0.015706	0.910721	30.9042	0.0980927	12.4704
Stroke	GCST90002982	Inverse variance weighted	24	0.938104	0.853481	1.03112	0.185274	-0.00888579	0.0132517	0.509492	12.6296	0.942979	22.7352
Stroke	GCST90002982	MR Egger	24	1.11423	0.667926	1.85876	0.68268	-0.00888579	0.0132517	0.509492	12.6296	0.942979	22.7352
Stroke	GCST90002982	Simple mode	24	0.877581	0.671573	1.14678	0.348693	-0.00888579	0.0132517	0.509492	12.6296	0.942979	22.7352
Stroke	GCST90002982	Weighted median	24	0.91922	0.808207	1.04548	0.199603	-0.00888579	0.0132517	0.509492	12.6296	0.942979	22.7352
Stroke	GCST90002982	Weighted mode	24	0.904629	0.693937	1.17929	0.466238	-0.00888579	0.0132517	0.509492	12.6296	0.942979	22.7352
Stroke	GCST90002983	Inverse variance weighted	24	0.912624	0.820961	1.01452	0.0904471	0.0046921	0.0151377	0.759508	28.7077	0.153397	12.2557
Stroke	GCST90002983	MR Egger	24	0.833362	0.464466	1.49525	0.547343	0.0046921	0.0151377	0.759508	28.7077	0.153397	12.2557
Stroke	GCST90002983	Simple mode	24	0.948089	0.751197	1.19659	0.657743	0.0046921	0.0151377	0.759508	28.7077	0.153397	12.2557
Stroke	GCST90002983	Weighted median	24	0.902064	0.790639	1.02919	0.125461	0.0046921	0.0151377	0.759508	28.7077	0.153397	12.2557
Stroke	GCST90002983	Weighted mode	24	0.941045	0.759461	1.16605	0.58389	0.0046921	0.0151377	0.759508	28.7077	0.153397	12.2557
Stroke	GCST90002984	Inverse variance weighted	24	0.923084	0.83458	1.02097	0.119625	0.00646445	0.0143803	0.657444	25.9061	0.255736	12.3854
Stroke	GCST90002984	MR Egger	24	0.814477	0.467417	1.41923	0.476528	0.00646445	0.0143803	0.657444	25.9061	0.255736	12.3854
Stroke	GCST90002984	Simple mode	24	0.954286	0.738631	1.23291	0.723594	0.00646445	0.0143803	0.657444	25.9061	0.255736	12.3854
Stroke	GCST90002984	Weighted median	24	0.941494	0.823169	1.07683	0.378962	0.00646445	0.0143803	0.657444	25.9061	0.255736	12.3854
Stroke	GCST90002984	Weighted mode	24	0.960771	0.762707	1.21027	0.737117	0.00646445	0.0143803	0.657444	25.9061	0.255736	12.3854
Stroke	GCST90002985	Inverse variance weighted	24	0.949595	0.863934	1.04375	0.283598	0.00285209	0.013252	0.831579	19.9377	0.586937	19.6353
Stroke	GCST90002985	MR Egger	24	0.898573	0.538642	1.49902	0.686061	0.00285209	0.013252	0.831579	19.9377	0.586937	19.6353
Stroke	GCST90002985	Simple mode	24	0.959228	0.745831	1.23368	0.748685	0.00285209	0.013252	0.831579	19.9377	0.586937	19.6353
Stroke	GCST90002985	Weighted median	24	0.958565	0.838938	1.09525	0.533797	0.00285209	0.013252	0.831579	19.9377	0.586937	19.6353
Stroke	GCST90002985	Weighted mode	24	0.972782	0.765504	1.23619	0.823418	0.00285209	0.013252	0.831579	19.9377	0.586937	19.6353
Stroke	GCST90002986	Inverse variance weighted	24	1.02416	0.916324	1.14468	0.674116	-0.0163544	0.0155591	0.304618	31.8514	0.103273	13.8729
Stroke	GCST90002986	MR Egger	24	1.40572	0.770816	2.56358	0.278615	-0.0163544	0.0155591	0.304618	31.8514	0.103273	13.8729
Stroke	GCST90002986	Simple mode	24	1.16628	0.885229	1.53657	0.28553	-0.0163544	0.0155591	0.304618	31.8514	0.103273	13.8729
Stroke	GCST90002986	Weighted median	24	1.09589	0.956531	1.25555	0.186984	-0.0163544	0.0155591	0.304618	31.8514	0.103273	13.8729
Stroke	GCST90002986	Weighted mode	24	1.16249	0.910663	1.48395	0.239049	-0.0163544	0.0155591	0.304618	31.8514	0.103273	13.8729
Stroke	GCST90002987	Inverse variance weighted	24	1.07593	0.978875	1.18261	0.129179	0.00975747	0.013252	0.469327	12.2996	0.95088	24.923
Stroke	GCST90002987	MR Egger	24	0.890696	0.53392	1.48588	0.661861	0.00975747	0.013252	0.469327	12.2996	0.95088	24.923
Stroke	GCST90002987	Simple mode	24	1.02395	0.795311	1.31832	0.855958	0.00975747	0.013252	0.469327	12.2996	0.95088	24.923
Stroke	GCST90002987	Weighted median	24	1.07457	0.945627	1.2211	0.270127	0.00975747	0.013252	0.469327	12.2996	0.95088	24.923
Stroke	GCST90002987	Weighted mode	24	1.0602	0.822357	1.36683	0.6562	0.00975747	0.013252	0.469327	12.2996	0.95088	24.923
Stroke	GCST90002988	Inverse variance weighted	24	1.02749	0.919892	1.14767	0.630871	-0.0180795	0.0153784	0.252304	31.4903	0.111216	13.4484
Stroke	GCST90002988	MR Egger	24	1.4582	0.805194	2.64079	0.226264	-0.0180795	0.0153784	0.252304	31.4903	0.111216	13.4484
Stroke	GCST90002988	Simple mode	24	0.899048	0.694367	1.16406	0.427704	-0.0180795	0.0153784	0.252304	31.4903	0.111216	13.4484
Stroke	GCST90002988	Weighted median	24	1.04504	0.910763	1.19911	0.530093	-0.0180795	0.0153784	0.252304	31.4903	0.111216	13.4484
Stroke	GCST90002988	Weighted mode	24	0.911219	0.70575	1.17651	0.482927	-0.0180795	0.0153784	0.252304	31.4903	0.111216	13.4484
Stroke	GCST90002989	Inverse variance weighted	24	1.01182	0.894258	1.14483	0.852113	0.0205509	0.0171509	0.243572	39.2572	0.0185891	10.4189
Stroke	GCST90002989	MR Egger	24	0.679639	0.350458	1.31802	0.265383	0.0205509	0.0171509	0.243572	39.2572	0.0185891	10.4189
Stroke	GCST90002989	Simple mode	24	0.952697	0.719493	1.26149	0.738206	0.0205509	0.0171509	0.243572	39.2572	0.0185891	10.4189
Stroke	GCST90002989	Weighted median	24	0.987305	0.857404	1.13689	0.859104	0.0205509	0.0171509	0.243572	39.2572	0.0185891	10.4189
Stroke	GCST90002989	Weighted mode	24	0.967664	0.725742	1.29023	0.824779	0.0205509	0.0171509	0.243572	39.2572	0.0185891	10.4189
Stroke	GCST90002990	Inverse variance weighted	24	1.03881	0.9451	1.14181	0.429909	-0.0160985	0.0132518	0.237315	21.0517	0.57793	17.9652
Stroke	GCST90002990	MR Egger	24	1.41878	0.850482	2.36682	0.19401	-0.0160985	0.0132518	0.237315	21.0517	0.57793	17.9652
Stroke	GCST90002990	Simple mode	24	0.992232	0.773492	1.27283	0.951594	-0.0160985	0.0132518	0.237315	21.0517	0.57793	17.9652
Stroke	GCST90002990	Weighted median	24	1.02552	0.899583	1.1691	0.706162	-0.0160985	0.0132518	0.237315	21.0517	0.57793	17.9652
Stroke	GCST90002990	Weighted mode	24	0.99766	0.795402	1.25135	0.984005	-0.0160985	0.0132518	0.237315	21.0517	0.57793	17.9652
Stroke	GCST90002991	Inverse variance weighted	24	0.928692	0.844917	1.02077	0.125091	-0.00623923	0.0133519	0.644886	22.333	0.440171	15.9529
Stroke	GCST90002991	MR Egger	24	1.04795	0.625766	1.75497	0.860324	-0.00623923	0.0133519	0.644886	22.333	0.440171	15.9529
Stroke	GCST90002991	Simple mode	24	0.886803	0.686775	1.14509	0.366539	-0.00623923	0.0133519	0.644886	22.333	0.440171	15.9529
Stroke	GCST90002991	Weighted median	24	0.918537	0.80442	1.04884	0.209318	-0.00623923	0.0133519	0.644886	22.333	0.440171	15.9529
Stroke	GCST90002991	Weighted mode	24	0.905215	0.701491	1.1681	0.451744	-0.00623923	0.0133519	0.644886	22.333	0.440171	15.9529
Stroke	GCST90002992	Inverse variance weighted	24	1.03324	0.923623	1.15587	0.567678	0.0214626	0.0154091	0.177582	32.3691	0.0927075	12.0176
Stroke	GCST90002992	MR Egger	24	0.681886	0.376081	1.23635	0.220457	0.0214626	0.0154091	0.177582	32.3691	0.0927075	12.0176
Stroke	GCST90002992	Simple mode	24	0.928246	0.674542	1.27737	0.65188	0.0214626	0.0154091	0.177582	32.3691	0.0927075	12.0176
Stroke	GCST90002992	Weighted median	24	0.965701	0.834986	1.11688	0.638116	0.0214626	0.0154091	0.177582	32.3691	0.0927075	12.0176
Stroke	GCST90002992	Weighted mode	24	0.935192	0.70148	1.24677	0.652172	0.0214626	0.0154091	0.177582	32.3691	0.0927075	12.0176
Stroke	GCST90002993	Inverse variance weighted	24	0.964847	0.874403	1.06465	0.476085	0.0101066	0.0139417	0.476139	24.3502	0.329145	16.5811
Stroke	GCST90002993	MR Egger	24	0.793353	0.463071	1.35921	0.408451	0.0101066	0.0139417	0.476139	24.3502	0.329145	16.5811
Stroke	GCST90002993	Simple mode	24	1.01759	0.778001	1.33095	0.899826	0.0101066	0.0139417	0.476139	24.3502	0.329145	16.5811
Stroke	GCST90002993	Weighted median	24	0.957734	0.838579	1.09382	0.524077	0.0101066	0.0139417	0.476139	24.3502	0.329145	16.5811
Stroke	GCST90002993	Weighted mode	24	0.988423	0.765607	1.27608	0.929577	0.0101066	0.0139417	0.476139	24.3502	0.329145	16.5811
Stroke	GCST90002994	Inverse variance weighted	24	0.998911	0.908802	1.09796	0.981982	0.00852029	0.0132522	0.52691	14.7998	0.870684	21.8618
Stroke	GCST90002994	MR Egger	24	0.846985	0.507715	1.41296	0.53131	0.00852029	0.0132522	0.52691	14.7998	0.870684	21.8618
Stroke	GCST90002994	Simple mode	24	0.966003	0.775087	1.20394	0.76094	0.00852029	0.0132522	0.52691	14.7998	0.870684	21.8618
Stroke	GCST90002994	Weighted median	24	0.976526	0.858568	1.11069	0.717612	0.00852029	0.0132522	0.52691	14.7998	0.870684	21.8618
Stroke	GCST90002994	Weighted mode	24	0.963094	0.772907	1.20008	0.740637	0.00852029	0.0132522	0.52691	14.7998	0.870684	21.8618
Stroke	GCST90002995	Inverse variance weighted	24	0.969679	0.882207	1.06583	0.523252	-0.00962845	0.0132521	0.475156	12.0204	0.956956	20.0082
Stroke	GCST90002995	MR Egger	24	1.16842	0.700397	1.94918	0.557171	-0.00962845	0.0132521	0.475156	12.0204	0.956956	20.0082
Stroke	GCST90002995	Simple mode	24	0.97356	0.779959	1.21522	0.814852	-0.00962845	0.0132521	0.475156	12.0204	0.956956	20.0082
Stroke	GCST90002995	Weighted median	24	0.955855	0.842698	1.08421	0.482476	-0.00962845	0.0132521	0.475156	12.0204	0.956956	20.0082
Stroke	GCST90002995	Weighted mode	24	0.976039	0.788209	1.20863	0.825969	-0.00962845	0.0132521	0.475156	12.0204	0.956956	20.0082
Stroke	GCST90002996	Inverse variance weighted	24	0.904313	0.822737	0.993977	0.0370465	0.00917291	0.0132521	0.496061	12.7327	0.940349	18.968
Stroke	GCST90002996	MR Egger	24	0.757146	0.453865	1.26308	0.298209	0.00917291	0.0132521	0.496061	12.7327	0.940349	18.968
Stroke	GCST90002996	Simple mode	24	0.962316	0.766927	1.20748	0.74309	0.00917291	0.0132521	0.496061	12.7327	0.940349	18.968
Stroke	GCST90002996	Weighted median	24	0.924037	0.817169	1.04488	0.207712	0.00917291	0.0132521	0.496061	12.7327	0.940349	18.968
Stroke	GCST90002996	Weighted mode	24	0.957858	0.762678	1.20299	0.714507	0.00917291	0.0132521	0.496061	12.7327	0.940349	18.968
Stroke	GCST90002997	Inverse variance weighted	24	0.875209	0.79626	0.961986	0.00571857	0.00133581	0.0132518	0.92062	17.663	0.725773	18.3842
Stroke	GCST90002997	MR Egger	24	0.852861	0.511243	1.42275	0.548387	0.00133581	0.0132518	0.92062	17.663	0.725773	18.3842
Stroke	GCST90002997	Simple mode	24	0.832735	0.660851	1.04933	0.134361	0.00133581	0.0132518	0.92062	17.663	0.725773	18.3842
Stroke	GCST90002997	Weighted median	24	0.848434	0.743285	0.968458	0.0149013	0.00133581	0.0132518	0.92062	17.663	0.725773	18.3842
Stroke	GCST90002997	Weighted mode	24	0.830415	0.649096	1.06238	0.152833	0.00133581	0.0132518	0.92062	17.663	0.725773	18.3842
Stroke	GCST90002998	Inverse variance weighted	24	1.09165	0.982285	1.21319	0.103497	0.000210214	0.0151296	0.98904	28.6748	0.154381	14.4097
Stroke	GCST90002998	MR Egger	24	1.08721	0.606138	1.9501	0.78171	0.000210214	0.0151296	0.98904	28.6748	0.154381	14.4097
Stroke	GCST90002998	Simple mode	24	1.27677	0.940259	1.73371	0.131157	0.000210214	0.0151296	0.98904	28.6748	0.154381	14.4097
Stroke	GCST90002998	Weighted median	24	1.14015	0.985827	1.31864	0.0771221	0.000210214	0.0151296	0.98904	28.6748	0.154381	14.4097
Stroke	GCST90002998	Weighted mode	24	1.26914	0.919537	1.75166	0.160627	0.000210214	0.0151296	0.98904	28.6748	0.154381	14.4097
Stroke	GCST90002999	Inverse variance weighted	24	0.911694	0.819373	1.01442	0.0896528	0.0140039	0.0150079	0.360896	28.2168	0.168607	12.7695
Stroke	GCST90002999	MR Egger	24	0.695158	0.389388	1.24104	0.231799	0.0140039	0.0150079	0.360896	28.2168	0.168607	12.7695
Stroke	GCST90002999	Simple mode	24	0.895191	0.669851	1.19634	0.461835	0.0140039	0.0150079	0.360896	28.2168	0.168607	12.7695
Stroke	GCST90002999	Weighted median	24	0.90366	0.791259	1.03203	0.134965	0.0140039	0.0150079	0.360896	28.2168	0.168607	12.7695
Stroke	GCST90002999	Weighted mode	24	0.898476	0.694975	1.16157	0.422304	0.0140039	0.0150079	0.360896	28.2168	0.168607	12.7695
Stroke	GCST90003000	Inverse variance weighted	24	0.941828	0.84625	1.0482	0.272314	0.0296103	0.0139774	0.0456671	29.4687	0.16527	12.0582
Stroke	GCST90003000	MR Egger	24	0.53084	0.309418	0.910714	0.0313342	0.0296103	0.0139774	0.0456671	29.4687	0.16527	12.0582
Stroke	GCST90003000	Simple mode	24	1.0493	0.79752	1.38058	0.734122	0.0296103	0.0139774	0.0456671	29.4687	0.16527	12.0582
Stroke	GCST90003000	Weighted median	24	1.00894	0.878025	1.15937	0.900149	0.0296103	0.0139774	0.0456671	29.4687	0.16527	12.0582
Stroke	GCST90003000	Weighted mode	24	1.04534	0.790714	1.38195	0.758365	0.0296103	0.0139774	0.0456671	29.4687	0.16527	12.0582
Stroke	GCST90003001	Inverse variance weighted	24	1.02492	0.914172	1.14908	0.67314	-0.00338015	0.016373	0.838341	33.5843	0.0541137	12.6343
Stroke	GCST90003001	MR Egger	24	1.09424	0.581456	2.05926	0.782712	-0.00338015	0.016373	0.838341	33.5843	0.0541137	12.6343
Stroke	GCST90003001	Simple mode	24	1.18184	0.859276	1.62549	0.31493	-0.00338015	0.016373	0.838341	33.5843	0.0541137	12.6343
Stroke	GCST90003001	Weighted median	24	1.05704	0.923786	1.20952	0.419713	-0.00338015	0.016373	0.838341	33.5843	0.0541137	12.6343
Stroke	GCST90003001	Weighted mode	24	1.13366	0.854494	1.50403	0.393403	-0.00338015	0.016373	0.838341	33.5843	0.0541137	12.6343
Stroke	GCST90003002	Inverse variance weighted	24	0.950629	0.864875	1.04488	0.29385	-0.0101398	0.0132519	0.452309	19.6345	0.605891	16.0778
Stroke	GCST90003002	MR Egger	24	1.15686	0.693473	1.92989	0.582433	-0.0101398	0.0132519	0.452309	19.6345	0.605891	16.0778
Stroke	GCST90003002	Simple mode	24	1.01387	0.794692	1.29351	0.912677	-0.0101398	0.0132519	0.452309	19.6345	0.605891	16.0778
Stroke	GCST90003002	Weighted median	24	1.00399	0.878578	1.1473	0.953359	-0.0101398	0.0132519	0.452309	19.6345	0.605891	16.0778
Stroke	GCST90003002	Weighted mode	24	1.0167	0.809067	1.27761	0.888251	-0.0101398	0.0132519	0.452309	19.6345	0.605891	16.0778
Stroke	GCST90003003	Inverse variance weighted	24	0.978331	0.883805	1.08297	0.672609	0.00122791	0.0145611	0.933558	26.5622	0.228327	14.9648
Stroke	GCST90003003	MR Egger	24	0.955344	0.54444	1.67637	0.874936	0.00122791	0.0145611	0.933558	26.5622	0.228327	14.9648
Stroke	GCST90003003	Simple mode	24	1.18009	0.894273	1.55725	0.253878	0.00122791	0.0145611	0.933558	26.5622	0.228327	14.9648
Stroke	GCST90003003	Weighted median	24	0.968635	0.84626	1.10871	0.643755	0.00122791	0.0145611	0.933558	26.5622	0.228327	14.9648
Stroke	GCST90003003	Weighted mode	24	0.926228	0.706806	1.21377	0.583876	0.00122791	0.0145611	0.933558	26.5622	0.228327	14.9648
Stroke	GCST90003004	Inverse variance weighted	24	0.984209	0.893258	1.08442	0.747638	0.00577972	0.0138425	0.680336	24.0047	0.346982	14.4156
Stroke	GCST90003004	MR Egger	24	0.88	0.515615	1.5019	0.643889	0.00577972	0.0138425	0.680336	24.0047	0.346982	14.4156
Stroke	GCST90003004	Simple mode	24	1.05625	0.810957	1.37574	0.688574	0.00577972	0.0138425	0.680336	24.0047	0.346982	14.4156
Stroke	GCST90003004	Weighted median	24	1.03316	0.907311	1.17646	0.622551	0.00577972	0.0138425	0.680336	24.0047	0.346982	14.4156
Stroke	GCST90003004	Weighted mode	24	1.05625	0.825564	1.3514	0.667404	0.00577972	0.0138425	0.680336	24.0047	0.346982	14.4156
Stroke	GCST90003005	Inverse variance weighted	24	1.02908	0.930191	1.13848	0.578165	0.0100303	0.0143212	0.491031	25.6937	0.265064	16.22
Stroke	GCST90003005	MR Egger	24	0.847419	0.487431	1.47327	0.563347	0.0100303	0.0143212	0.491031	25.6937	0.265064	16.22
Stroke	GCST90003005	Simple mode	24	1.05087	0.823771	1.34057	0.693282	0.0100303	0.0143212	0.491031	25.6937	0.265064	16.22
Stroke	GCST90003005	Weighted median	24	1.05405	0.927683	1.19764	0.419123	0.0100303	0.0143212	0.491031	25.6937	0.265064	16.22
Stroke	GCST90003005	Weighted mode	24	1.05087	0.818315	1.3495	0.701008	0.0100303	0.0143212	0.491031	25.6937	0.265064	16.22
Stroke	GCST90003006	Inverse variance weighted	24	1.02122	0.918778	1.13509	0.697014	-0.00676563	0.015082	0.658116	28.4968	0.159795	14.2145
Stroke	GCST90003006	MR Egger	24	1.16417	0.650235	2.0843	0.614073	-0.00676563	0.015082	0.658116	28.4968	0.159795	14.2145
Stroke	GCST90003006	Simple mode	24	1.07857	0.859483	1.35351	0.520283	-0.00676563	0.015082	0.658116	28.4968	0.159795	14.2145
Stroke	GCST90003006	Weighted median	24	1.06976	0.937778	1.22032	0.315485	-0.00676563	0.015082	0.658116	28.4968	0.159795	14.2145
Stroke	GCST90003006	Weighted mode	24	1.06762	0.843679	1.35101	0.59114	-0.00676563	0.015082	0.658116	28.4968	0.159795	14.2145
Stroke	GCST90003007	Inverse variance weighted	24	1.10989	0.99662	1.23602	0.0576493	-0.0110879	0.0152458	0.474726	29.1192	0.14149	12.3068
Stroke	GCST90003007	MR Egger	24	1.37569	0.763537	2.47864	0.299828	-0.0110879	0.0152458	0.474726	29.1192	0.14149	12.3068
Stroke	GCST90003007	Simple mode	24	1.03594	0.784351	1.36823	0.805761	-0.0110879	0.0152458	0.474726	29.1192	0.14149	12.3068
Stroke	GCST90003007	Weighted median	24	1.06482	0.926483	1.22381	0.376392	-0.0110879	0.0152458	0.474726	29.1192	0.14149	12.3068
Stroke	GCST90003007	Weighted mode	24	1.00846	0.767734	1.32466	0.952259	-0.0110879	0.0152458	0.474726	29.1192	0.14149	12.3068
Stroke	GCST90003008	Inverse variance weighted	24	1.05527	0.921239	1.20879	0.437617	-0.000234639	0.0194679	0.990492	47.4813	0.00126963	9.38719
Stroke	GCST90003008	MR Egger	24	1.06007	0.49984	2.24822	0.880505	-0.000234639	0.0194679	0.990492	47.4813	0.00126963	9.38719
Stroke	GCST90003008	Simple mode	24	1.15555	0.821501	1.62543	0.414788	-0.000234639	0.0194679	0.990492	47.4813	0.00126963	9.38719
Stroke	GCST90003008	Weighted median	24	1.07091	0.925296	1.23944	0.358227	-0.000234639	0.0194679	0.990492	47.4813	0.00126963	9.38719
Stroke	GCST90003008	Weighted mode	24	1.08657	0.828405	1.42519	0.554459	-0.000234639	0.0194679	0.990492	47.4813	0.00126963	9.38719
Stroke	GCST90003009	Inverse variance weighted	24	0.979023	0.863375	1.11016	0.740977	-0.00922595	0.017909	0.611581	40.1823	0.0102935	9.9135
Stroke	GCST90003009	MR Egger	24	1.17052	0.586166	2.33742	0.659808	-0.00922595	0.017909	0.611581	40.1823	0.0102935	9.9135
Stroke	GCST90003009	Simple mode	24	0.794977	0.539437	1.17157	0.25808	-0.00922595	0.017909	0.611581	40.1823	0.0102935	9.9135
Stroke	GCST90003009	Weighted median	24	0.906547	0.779848	1.05383	0.201467	-0.00922595	0.017909	0.611581	40.1823	0.0102935	9.9135
Stroke	GCST90003009	Weighted mode	24	1.23899	0.872149	1.76012	0.243757	-0.00922595	0.017909	0.611581	40.1823	0.0102935	9.9135
Stroke	GCST90003010	Inverse variance weighted	24	0.860409	0.778643	0.950761	0.00316647	-0.00543153	0.0142648	0.70703	25.4924	0.274113	11.9255
Stroke	GCST90003010	MR Egger	24	0.955832	0.550987	1.65814	0.873776	-0.00543153	0.0142648	0.70703	25.4924	0.274113	11.9255
Stroke	GCST90003010	Simple mode	24	0.881207	0.664887	1.16791	0.387978	-0.00543153	0.0142648	0.70703	25.4924	0.274113	11.9255
Stroke	GCST90003010	Weighted median	24	0.88368	0.772037	1.01147	0.0727299	-0.00543153	0.0142648	0.70703	25.4924	0.274113	11.9255
Stroke	GCST90003010	Weighted mode	24	0.889892	0.699138	1.13269	0.353115	-0.00543153	0.0142648	0.70703	25.4924	0.274113	11.9255
Stroke	GCST90003011	Inverse variance weighted	24	0.92875	0.83938	1.02764	0.15217	0.0166854	0.0140578	0.247923	26.3426	0.284961	13.2242
Stroke	GCST90003011	MR Egger	24	0.672332	0.390676	1.15705	0.165819	0.0166854	0.0140578	0.247923	26.3426	0.284961	13.2242
Stroke	GCST90003011	Simple mode	24	0.974212	0.741297	1.28031	0.852978	0.0166854	0.0140578	0.247923	26.3426	0.284961	13.2242
Stroke	GCST90003011	Weighted median	24	0.952209	0.828504	1.09438	0.490369	0.0166854	0.0140578	0.247923	26.3426	0.284961	13.2242
Stroke	GCST90003011	Weighted mode	24	1.00197	0.767018	1.30889	0.988609	0.0166854	0.0140578	0.247923	26.3426	0.284961	13.2242
Stroke	GCST90003012	Inverse variance weighted	24	1.00011	0.903717	1.10678	0.998325	-0.0160295	0.0141178	0.268422	26.4315	0.280923	14.1992
Stroke	GCST90003012	MR Egger	24	1.3641	0.790813	2.35299	0.276356	-0.0160295	0.0141178	0.268422	26.4315	0.280923	14.1992
Stroke	GCST90003012	Simple mode	24	1.11784	0.862347	1.44904	0.408779	-0.0160295	0.0141178	0.268422	26.4315	0.280923	14.1992
Stroke	GCST90003012	Weighted median	24	1.04067	0.909997	1.1901	0.560374	-0.0160295	0.0141178	0.268422	26.4315	0.280923	14.1992
Stroke	GCST90003012	Weighted mode	24	1.10262	0.868449	1.39994	0.430739	-0.0160295	0.0141178	0.268422	26.4315	0.280923	14.1992
Stroke	GCST90003013	Inverse variance weighted	24	0.93155	0.847518	1.02391	0.141553	-0.00644777	0.0132518	0.631383	20.8651	0.529091	18.9968
Stroke	GCST90003013	MR Egger	24	1.05543	0.632673	1.76067	0.838208	-0.00644777	0.0132518	0.631383	20.8651	0.529091	18.9968
Stroke	GCST90003013	Simple mode	24	1.03707	0.81012	1.3276	0.775265	-0.00644777	0.0132518	0.631383	20.8651	0.529091	18.9968
Stroke	GCST90003013	Weighted median	24	1.01228	0.885524	1.15719	0.858046	-0.00644777	0.0132518	0.631383	20.8651	0.529091	18.9968
Stroke	GCST90003013	Weighted mode	24	1.03707	0.802214	1.34068	0.783617	-0.00644777	0.0132518	0.631383	20.8651	0.529091	18.9968
Stroke	GCST90003014	Inverse variance weighted	24	0.924315	0.824909	1.0357	0.175175	-0.00490285	0.0162736	0.766033	33.1794	0.059395	12.9902
Stroke	GCST90003014	MR Egger	24	1.01637	0.542151	1.90538	0.960075	-0.00490285	0.0162736	0.766033	33.1794	0.059395	12.9902
Stroke	GCST90003014	Simple mode	24	0.896641	0.662433	1.21365	0.487069	-0.00490285	0.0162736	0.766033	33.1794	0.059395	12.9902
Stroke	GCST90003014	Weighted median	24	0.948821	0.823192	1.09362	0.468468	-0.00490285	0.0162736	0.766033	33.1794	0.059395	12.9902
Stroke	GCST90003014	Weighted mode	24	0.940883	0.720448	1.22877	0.658763	-0.00490285	0.0162736	0.766033	33.1794	0.059395	12.9902
Stroke	GCST90003015	Inverse variance weighted	24	0.964507	0.869939	1.06935	0.492466	-0.0104642	0.0146207	0.481699	26.781	0.219663	14.6542
Stroke	GCST90003015	MR Egger	24	1.18115	0.671576	2.07737	0.569173	-0.0104642	0.0146207	0.481699	26.781	0.219663	14.6542
Stroke	GCST90003015	Simple mode	24	1.05884	0.801242	1.39926	0.691403	-0.0104642	0.0146207	0.481699	26.781	0.219663	14.6542
Stroke	GCST90003015	Weighted median	24	0.93371	0.814156	1.07082	0.326505	-0.0104642	0.0146207	0.481699	26.781	0.219663	14.6542
Stroke	GCST90003015	Weighted mode	24	0.891436	0.688051	1.15494	0.393406	-0.0104642	0.0146207	0.481699	26.781	0.219663	14.6542
Stroke	GCST90003016	Inverse variance weighted	24	0.990428	0.876419	1.11927	0.877494	0.00468648	0.017499	0.791337	38.3637	0.0166727	10.9601
Stroke	GCST90003016	MR Egger	24	0.904507	0.460183	1.77784	0.773701	0.00468648	0.017499	0.791337	38.3637	0.0166727	10.9601
Stroke	GCST90003016	Simple mode	24	1.03132	0.80059	1.32856	0.813447	0.00468648	0.017499	0.791337	38.3637	0.0166727	10.9601
Stroke	GCST90003016	Weighted median	24	1.00773	0.873971	1.16197	0.915558	0.00468648	0.017499	0.791337	38.3637	0.0166727	10.9601
Stroke	GCST90003016	Weighted mode	24	1.02221	0.808522	1.29238	0.855934	0.00468648	0.017499	0.791337	38.3637	0.0166727	10.9601
Stroke	GCST90003017	Inverse variance weighted	24	0.898631	0.816487	0.989041	0.0288662	0.000322297	0.0137395	0.981497	23.6492	0.365883	13.1591
Stroke	GCST90003017	MR Egger	24	0.893041	0.525341	1.5181	0.680084	0.000322297	0.0137395	0.981497	23.6492	0.365883	13.1591
Stroke	GCST90003017	Simple mode	24	0.907954	0.681055	1.21045	0.516954	0.000322297	0.0137395	0.981497	23.6492	0.365883	13.1591
Stroke	GCST90003017	Weighted median	24	0.898741	0.78381	1.03052	0.126193	0.000322297	0.0137395	0.981497	23.6492	0.365883	13.1591
Stroke	GCST90003017	Weighted mode	24	0.907954	0.694932	1.18627	0.486158	0.000322297	0.0137395	0.981497	23.6492	0.365883	13.1591
Stroke	GCST90003018	Inverse variance weighted	24	0.961273	0.841255	1.09841	0.561599	-0.00921351	0.0190132	0.632761	45.2904	0.00243762	10.7375
Stroke	GCST90003018	MR Egger	24	1.14902	0.551379	2.39446	0.714325	-0.00921351	0.0190132	0.632761	45.2904	0.00243762	10.7375
Stroke	GCST90003018	Simple mode	24	0.919885	0.663968	1.27444	0.620412	-0.00921351	0.0190132	0.632761	45.2904	0.00243762	10.7375
Stroke	GCST90003018	Weighted median	24	0.968851	0.83516	1.12394	0.676169	-0.00921351	0.0190132	0.632761	45.2904	0.00243762	10.7375
Stroke	GCST90003018	Weighted mode	24	0.956255	0.718149	1.27331	0.762227	-0.00921351	0.0190132	0.632761	45.2904	0.00243762	10.7375
Stroke	GCST90003019	Inverse variance weighted	24	0.932418	0.848307	1.02487	0.146852	0.0166645	0.0132519	0.221753	20.2406	0.627356	15.549
Stroke	GCST90003019	MR Egger	24	0.675259	0.404779	1.12648	0.146836	0.0166645	0.0132519	0.221753	20.2406	0.627356	15.549
Stroke	GCST90003019	Simple mode	24	0.831877	0.644421	1.07386	0.171052	0.0166645	0.0132519	0.221753	20.2406	0.627356	15.549
Stroke	GCST90003019	Weighted median	24	0.906318	0.79837	1.02886	0.128447	0.0166645	0.0132519	0.221753	20.2406	0.627356	15.549
Stroke	GCST90003019	Weighted mode	24	0.881525	0.687159	1.13087	0.331397	0.0166645	0.0132519	0.221753	20.2406	0.627356	15.549
Stroke	GCST90003020	Inverse variance weighted	24	0.939755	0.838181	1.05364	0.287009	-0.00713003	0.0163238	0.666522	33.3823	0.0566945	11.6706
Stroke	GCST90003020	MR Egger	24	1.07888	0.574386	2.0265	0.815558	-0.00713003	0.0163238	0.666522	33.3823	0.0566945	11.6706
Stroke	GCST90003020	Simple mode	24	1.09337	0.865125	1.38184	0.462496	-0.00713003	0.0163238	0.666522	33.3823	0.0566945	11.6706
Stroke	GCST90003020	Weighted median	24	1.0344	0.898493	1.19087	0.637899	-0.00713003	0.0163238	0.666522	33.3823	0.0566945	11.6706
Stroke	GCST90003020	Weighted mode	24	1.10555	0.891238	1.37141	0.370865	-0.00713003	0.0163238	0.666522	33.3823	0.0566945	11.6706
Stroke	GCST90003021	Inverse variance weighted	24	0.923836	0.810627	1.05285	0.234922	0.0128206	0.0185359	0.496387	43.0438	0.00466082	10.7428
Stroke	GCST90003021	MR Egger	24	0.720742	0.352295	1.47453	0.379601	0.0128206	0.0185359	0.496387	43.0438	0.00466082	10.7428
Stroke	GCST90003021	Simple mode	24	0.90064	0.694866	1.16735	0.437164	0.0128206	0.0185359	0.496387	43.0438	0.00466082	10.7428
Stroke	GCST90003021	Weighted median	24	0.906379	0.786111	1.04505	0.175938	0.0128206	0.0185359	0.496387	43.0438	0.00466082	10.7428
Stroke	GCST90003021	Weighted mode	24	0.908543	0.71557	1.15356	0.439114	0.0128206	0.0185359	0.496387	43.0438	0.00466082	10.7428
Stroke	GCST90003022	Inverse variance weighted	24	0.990005	0.9007	1.08816	0.835017	0.0124901	0.0132518	0.356163	21.9366	0.46368	16.1054
Stroke	GCST90003022	MR Egger	24	0.777324	0.465964	1.29674	0.345146	0.0124901	0.0132518	0.356163	21.9366	0.46368	16.1054
Stroke	GCST90003022	Simple mode	24	1.06554	0.812422	1.39752	0.65071	0.0124901	0.0132518	0.356163	21.9366	0.46368	16.1054
Stroke	GCST90003022	Weighted median	24	1.01116	0.886503	1.15335	0.868643	0.0124901	0.0132518	0.356163	21.9366	0.46368	16.1054
Stroke	GCST90003022	Weighted mode	24	1.06554	0.807461	1.40611	0.657896	0.0124901	0.0132518	0.356163	21.9366	0.46368	16.1054
Stroke	GCST90003023	Inverse variance weighted	24	0.990366	0.893805	1.09736	0.85327	0.00425551	0.0146753	0.774549	26.9806	0.211965	13.8073
Stroke	GCST90003023	MR Egger	24	0.91203	0.517469	1.60744	0.753136	0.00425551	0.0146753	0.774549	26.9806	0.211965	13.8073
Stroke	GCST90003023	Simple mode	24	1.00462	0.766405	1.31687	0.973674	0.00425551	0.0146753	0.774549	26.9806	0.211965	13.8073
Stroke	GCST90003023	Weighted median	24	0.999387	0.875738	1.14049	0.992735	0.00425551	0.0146753	0.774549	26.9806	0.211965	13.8073
Stroke	GCST90003023	Weighted mode	24	1.01138	0.774102	1.3214	0.934584	0.00425551	0.0146753	0.774549	26.9806	0.211965	13.8073
Stroke	GCST90003024	Inverse variance weighted	24	0.984891	0.896048	1.08254	0.752281	0.00613843	0.0134227	0.651928	22.5715	0.426251	16.7
Stroke	GCST90003024	MR Egger	24	0.874515	0.520775	1.46853	0.617192	0.00613843	0.0134227	0.651928	22.5715	0.426251	16.7
Stroke	GCST90003024	Simple mode	24	0.905111	0.686609	1.19315	0.486515	0.00613843	0.0134227	0.651928	22.5715	0.426251	16.7
Stroke	GCST90003024	Weighted median	24	0.93864	0.822282	1.07146	0.348361	0.00613843	0.0134227	0.651928	22.5715	0.426251	16.7
Stroke	GCST90003024	Weighted mode	24	0.908145	0.695104	1.18648	0.48704	0.00613843	0.0134227	0.651928	22.5715	0.426251	16.7
Stroke	GCST90003025	Inverse variance weighted	24	0.941949	0.82955	1.06958	0.356283	0.00250532	0.0182041	0.89179	41.5177	0.00714651	10.0109
Stroke	GCST90003025	MR Egger	24	0.897344	0.444276	1.81245	0.765493	0.00250532	0.0182041	0.89179	41.5177	0.00714651	10.0109
Stroke	GCST90003025	Simple mode	24	0.800227	0.574214	1.1152	0.201109	0.00250532	0.0182041	0.89179	41.5177	0.00714651	10.0109
Stroke	GCST90003025	Weighted median	24	0.964989	0.828135	1.12446	0.647874	0.00250532	0.0182041	0.89179	41.5177	0.00714651	10.0109
Stroke	GCST90003025	Weighted mode	24	0.810639	0.607842	1.08109	0.166397	0.00250532	0.0182041	0.89179	41.5177	0.00714651	10.0109
Stroke	GCST90003026	Inverse variance weighted	24	0.997988	0.884147	1.12649	0.974001	0.00701232	0.0172949	0.689058	37.4731	0.0209769	9.72778
Stroke	GCST90003026	MR Egger	24	0.871275	0.446786	1.69907	0.689832	0.00701232	0.0172949	0.689058	37.4731	0.0209769	9.72778
Stroke	GCST90003026	Simple mode	24	1.17011	0.910715	1.5034	0.231648	0.00701232	0.0172949	0.689058	37.4731	0.0209769	9.72778
Stroke	GCST90003026	Weighted median	24	1.08235	0.942373	1.24311	0.262735	0.00701232	0.0172949	0.689058	37.4731	0.0209769	9.72778
Stroke	GCST90003026	Weighted mode	24	1.17011	0.927374	1.47639	0.198386	0.00701232	0.0172949	0.689058	37.4731	0.0209769	9.72778
Stroke	GCST90003027	Inverse variance weighted	24	1.01507	0.891569	1.15567	0.821254	0.00681687	0.0185361	0.716566	43.0459	0.00465816	10.4495
Stroke	GCST90003027	MR Egger	24	0.889545	0.434803	1.81988	0.751624	0.00681687	0.0185361	0.716566	43.0459	0.00465816	10.4495
Stroke	GCST90003027	Simple mode	24	0.889396	0.63988	1.23621	0.492339	0.00681687	0.0185361	0.716566	43.0459	0.00465816	10.4495
Stroke	GCST90003027	Weighted median	24	1.03056	0.88719	1.19709	0.693709	0.00681687	0.0185361	0.716566	43.0459	0.00465816	10.4495
Stroke	GCST90003027	Weighted mode	24	0.929809	0.694954	1.24403	0.628812	0.00681687	0.0185361	0.716566	43.0459	0.00465816	10.4495
Stroke	GCST90003028	Inverse variance weighted	24	0.954882	0.84671	1.07687	0.451671	0.00599156	0.0171846	0.73066	36.9964	0.0236774	11.3114
Stroke	GCST90003028	MR Egger	24	0.850283	0.437881	1.65109	0.636655	0.00599156	0.0171846	0.73066	36.9964	0.0236774	11.3114
Stroke	GCST90003028	Simple mode	24	1.02014	0.745228	1.39646	0.902045	0.00599156	0.0171846	0.73066	36.9964	0.0236774	11.3114
Stroke	GCST90003028	Weighted median	24	0.959986	0.827263	1.114	0.590629	0.00599156	0.0171846	0.73066	36.9964	0.0236774	11.3114
Stroke	GCST90003028	Weighted mode	24	0.946709	0.717371	1.24936	0.702358	0.00599156	0.0171846	0.73066	36.9964	0.0236774	11.3114
Stroke	GCST90003029	Inverse variance weighted	24	1.04467	0.950433	1.14825	0.364932	0.00228018	0.0132517	0.864958	15.4121	0.843956	21.6616
Stroke	GCST90003029	MR Egger	24	0.999548	0.599178	1.66744	0.998633	0.00228018	0.0132517	0.864958	15.4121	0.843956	21.6616
Stroke	GCST90003029	Simple mode	24	1.00469	0.766641	1.31665	0.973254	0.00228018	0.0132517	0.864958	15.4121	0.843956	21.6616
Stroke	GCST90003029	Weighted median	24	1.02211	0.899944	1.16087	0.736283	0.00228018	0.0132517	0.864958	15.4121	0.843956	21.6616
Stroke	GCST90003029	Weighted mode	24	0.995599	0.775013	1.27897	0.972766	0.00228018	0.0132517	0.864958	15.4121	0.843956	21.6616
Stroke	GCST90003030	Inverse variance weighted	24	1.00907	0.916745	1.11069	0.853706	-0.00366568	0.0137302	0.791972	23.617	0.36762	17.07
Stroke	GCST90003030	MR Egger	24	1.0833	0.63749	1.84086	0.770192	-0.00366568	0.0137302	0.791972	23.617	0.36762	17.07
Stroke	GCST90003030	Simple mode	24	0.980955	0.767307	1.25409	0.879395	-0.00366568	0.0137302	0.791972	23.617	0.36762	17.07
Stroke	GCST90003030	Weighted median	24	0.963358	0.843803	1.09985	0.580825	-0.00366568	0.0137302	0.791972	23.617	0.36762	17.07
Stroke	GCST90003030	Weighted mode	24	0.98431	0.775495	1.24935	0.897697	-0.00366568	0.0137302	0.791972	23.617	0.36762	17.07
Stroke	GCST90003031	Inverse variance weighted	24	1.0494	0.937904	1.17415	0.400128	0.0203918	0.0155015	0.201895	32.4706	0.0907456	11.8534
Stroke	GCST90003031	MR Egger	24	0.707061	0.388577	1.28658	0.26861	0.0203918	0.0155015	0.201895	32.4706	0.0907456	11.8534
Stroke	GCST90003031	Simple mode	24	0.91427	0.702451	1.18996	0.511682	0.0203918	0.0155015	0.201895	32.4706	0.0907456	11.8534
Stroke	GCST90003031	Weighted median	24	0.94913	0.832044	1.08269	0.437022	0.0203918	0.0155015	0.201895	32.4706	0.0907456	11.8534
Stroke	GCST90003031	Weighted mode	24	0.90342	0.718764	1.13552	0.392958	0.0203918	0.0155015	0.201895	32.4706	0.0907456	11.8534
Stroke	GCST90003032	Inverse variance weighted	24	0.935426	0.840553	1.04101	0.221173	0.00872668	0.0152142	0.572064	28.9992	0.144884	15.384
Stroke	GCST90003032	MR Egger	24	0.789992	0.438996	1.42162	0.440021	0.00872668	0.0152142	0.572064	28.9992	0.144884	15.384
Stroke	GCST90003032	Simple mode	24	0.973028	0.730955	1.29527	0.853035	0.00872668	0.0152142	0.572064	28.9992	0.144884	15.384
Stroke	GCST90003032	Weighted median	24	0.945111	0.831228	1.0746	0.388816	0.00872668	0.0152142	0.572064	28.9992	0.144884	15.384
Stroke	GCST90003032	Weighted mode	24	0.919765	0.700742	1.20725	0.552587	0.00872668	0.0152142	0.572064	28.9992	0.144884	15.384
Stroke	GCST90003033	Inverse variance weighted	24	1.14593	1.03227	1.27211	0.0105891	0.00384231	0.0149487	0.799542	27.9957	0.175824	11.2449
Stroke	GCST90003033	MR Egger	24	1.06377	0.597226	1.89476	0.835689	0.00384231	0.0149487	0.799542	27.9957	0.175824	11.2449
Stroke	GCST90003033	Simple mode	24	1.13507	0.880416	1.46338	0.338528	0.00384231	0.0149487	0.799542	27.9957	0.175824	11.2449
Stroke	GCST90003033	Weighted median	24	1.16477	1.01491	1.33677	0.0299651	0.00384231	0.0149487	0.799542	27.9957	0.175824	11.2449
Stroke	GCST90003033	Weighted mode	24	1.12111	0.885151	1.41996	0.352908	0.00384231	0.0149487	0.799542	27.9957	0.175824	11.2449
Stroke	GCST90003034	Inverse variance weighted	24	0.890205	0.809903	0.978469	0.0158975	0.00041778	0.0132519	0.975134	18.213	0.693285	16.0978
Stroke	GCST90003034	MR Egger	24	0.883033	0.529329	1.47309	0.638472	0.00041778	0.0132519	0.975134	18.213	0.693285	16.0978
Stroke	GCST90003034	Simple mode	24	0.847754	0.657831	1.09251	0.214592	0.00041778	0.0132519	0.975134	18.213	0.693285	16.0978
Stroke	GCST90003034	Weighted median	24	0.900024	0.794001	1.0202	0.0995176	0.00041778	0.0132519	0.975134	18.213	0.693285	16.0978
Stroke	GCST90003034	Weighted mode	24	0.863749	0.681536	1.09468	0.237936	0.00041778	0.0132519	0.975134	18.213	0.693285	16.0978
Stroke	GCST90003035	Inverse variance weighted	24	0.956808	0.86216	1.06185	0.406074	-0.00556627	0.0148818	0.711962	27.7447	0.184296	13.9414
Stroke	GCST90003035	MR Egger	24	1.0657	0.599856	1.89331	0.8302	-0.00556627	0.0148818	0.711962	27.7447	0.184296	13.9414
Stroke	GCST90003035	Simple mode	24	1.02919	0.780693	1.35679	0.840089	-0.00556627	0.0148818	0.711962	27.7447	0.184296	13.9414
Stroke	GCST90003035	Weighted median	24	1.00625	0.873706	1.15891	0.931053	-0.00556627	0.0148818	0.711962	27.7447	0.184296	13.9414
Stroke	GCST90003035	Weighted mode	24	1.01848	0.79263	1.30868	0.887433	-0.00556627	0.0148818	0.711962	27.7447	0.184296	13.9414
Stroke	GCST90003036	Inverse variance weighted	24	0.895371	0.814604	0.984147	0.0219458	-0.00226667	0.0132517	0.86575	21.6208	0.48271	16.3844
Stroke	GCST90003036	MR Egger	24	0.935546	0.56081	1.56068	0.800957	-0.00226667	0.0132517	0.86575	21.6208	0.48271	16.3844
Stroke	GCST90003036	Simple mode	24	0.871616	0.679722	1.11768	0.290011	-0.00226667	0.0132517	0.86575	21.6208	0.48271	16.3844
Stroke	GCST90003036	Weighted median	24	0.886787	0.77458	1.01525	0.0817279	-0.00226667	0.0132517	0.86575	21.6208	0.48271	16.3844
Stroke	GCST90003036	Weighted mode	24	0.866309	0.685539	1.09475	0.241635	-0.00226667	0.0132517	0.86575	21.6208	0.48271	16.3844
Stroke	GCST90003037	Inverse variance weighted	24	0.997151	0.907199	1.09602	0.95284	0.0176326	0.0132522	0.196971	15.0678	0.892188	18.2943
Stroke	GCST90003037	MR Egger	24	0.708729	0.424838	1.18233	0.20088	0.0176326	0.0132522	0.196971	15.0678	0.892188	18.2943
Stroke	GCST90003037	Simple mode	24	1.02781	0.807009	1.30901	0.826065	0.0176326	0.0132522	0.196971	15.0678	0.892188	18.2943
Stroke	GCST90003037	Weighted median	24	1.01122	0.888388	1.15102	0.865951	0.0176326	0.0132522	0.196971	15.0678	0.892188	18.2943
Stroke	GCST90003037	Weighted mode	24	1.02781	0.827605	1.27644	0.806239	0.0176326	0.0132522	0.196971	15.0678	0.892188	18.2943
Stroke	GCST90003038	Inverse variance weighted	24	0.97079	0.883193	1.06708	0.538939	-0.00232017	0.013256	0.862659	17.7963	0.717998	19.4869
Stroke	GCST90003038	MR Egger	24	1.0154	0.608583	1.69416	0.95387	-0.00232017	0.013256	0.862659	17.7963	0.717998	19.4869
Stroke	GCST90003038	Simple mode	24	1.09326	0.818454	1.46034	0.551971	-0.00232017	0.013256	0.862659	17.7963	0.717998	19.4869
Stroke	GCST90003038	Weighted median	24	1.02441	0.896547	1.1705	0.722953	-0.00232017	0.013256	0.862659	17.7963	0.717998	19.4869
Stroke	GCST90003038	Weighted mode	24	1.10489	0.838828	1.45535	0.485051	-0.00232017	0.013256	0.862659	17.7963	0.717998	19.4869
Stroke	GCST90003039	Inverse variance weighted	24	1.01309	0.921705	1.11354	0.787411	-0.0112486	0.0132518	0.405114	19.7221	0.600415	14.976
Stroke	GCST90003039	MR Egger	24	1.25963	0.755083	2.10133	0.386232	-0.0112486	0.0132518	0.405114	19.7221	0.600415	14.976
Stroke	GCST90003039	Simple mode	24	1.01745	0.792727	1.30588	0.893102	-0.0112486	0.0132518	0.405114	19.7221	0.600415	14.976
Stroke	GCST90003039	Weighted median	24	1.01523	0.890384	1.15757	0.821422	-0.0112486	0.0132518	0.405114	19.7221	0.600415	14.976
Stroke	GCST90003039	Weighted mode	24	1.01118	0.799568	1.27879	0.926886	-0.0112486	0.0132518	0.405114	19.7221	0.600415	14.976
Stroke	GCST90003040	Inverse variance weighted	24	0.956158	0.853453	1.07122	0.439359	-0.0105181	0.0161316	0.521144	32.601	0.0677121	13.0868
Stroke	GCST90003040	MR Egger	24	1.17215	0.628685	2.1854	0.622217	-0.0105181	0.0161316	0.521144	32.601	0.0677121	13.0868
Stroke	GCST90003040	Simple mode	24	0.892839	0.667346	1.19453	0.453106	-0.0105181	0.0161316	0.521144	32.601	0.0677121	13.0868
Stroke	GCST90003040	Weighted median	24	0.89841	0.777443	1.0382	0.146525	-0.0105181	0.0161316	0.521144	32.601	0.0677121	13.0868
Stroke	GCST90003040	Weighted mode	24	0.889798	0.669517	1.18255	0.429304	-0.0105181	0.0161316	0.521144	32.601	0.0677121	13.0868
Stroke	GCST90003041	Inverse variance weighted	24	0.982822	0.894165	1.08027	0.719416	-0.00525021	0.0132518	0.695782	21.4387	0.493784	14.424
Stroke	GCST90003041	MR Egger	24	1.08799	0.652196	1.81499	0.749741	-0.00525021	0.0132518	0.695782	21.4387	0.493784	14.424
Stroke	GCST90003041	Simple mode	24	0.941156	0.727994	1.21674	0.647826	-0.00525021	0.0132518	0.695782	21.4387	0.493784	14.424
Stroke	GCST90003041	Weighted median	24	0.96925	0.851547	1.10322	0.636336	-0.00525021	0.0132518	0.695782	21.4387	0.493784	14.424
Stroke	GCST90003041	Weighted mode	24	0.956011	0.741617	1.23238	0.731583	-0.00525021	0.0132518	0.695782	21.4387	0.493784	14.424
Stroke	GCST90003042	Inverse variance weighted	24	1.03986	0.919782	1.17562	0.532379	0.00736651	0.0175172	0.678178	38.4409	0.0163406	11.5986
Stroke	GCST90003042	MR Egger	24	0.901629	0.458397	1.77343	0.766969	0.00736651	0.0175172	0.678178	38.4409	0.0163406	11.5986
Stroke	GCST90003042	Simple mode	24	1.15967	0.879043	1.52988	0.305546	0.00736651	0.0175172	0.678178	38.4409	0.0163406	11.5986
Stroke	GCST90003042	Weighted median	24	1.08628	0.938245	1.25767	0.26821	0.00736651	0.0175172	0.678178	38.4409	0.0163406	11.5986
Stroke	GCST90003042	Weighted mode	24	1.14621	0.902781	1.45528	0.274136	0.00736651	0.0175172	0.678178	38.4409	0.0163406	11.5986
Stroke	GCST90003043	Inverse variance weighted	24	1.0602	0.944378	1.19023	0.321975	0.00217797	0.0165743	0.896648	34.415	0.0445507	13.4367
Stroke	GCST90003043	MR Egger	24	1.01642	0.535917	1.92773	0.960681	0.00217797	0.0165743	0.896648	34.415	0.0445507	13.4367
Stroke	GCST90003043	Simple mode	24	0.992721	0.761594	1.29399	0.957379	0.00217797	0.0165743	0.896648	34.415	0.0445507	13.4367
Stroke	GCST90003043	Weighted median	24	1.03686	0.901533	1.19249	0.611979	0.00217797	0.0165743	0.896648	34.415	0.0445507	13.4367
Stroke	GCST90003043	Weighted mode	24	1.00071	0.778376	1.28654	0.995659	0.00217797	0.0165743	0.896648	34.415	0.0445507	13.4367
Stroke	GCST90003044	Inverse variance weighted	24	1.02123	0.929109	1.12249	0.663154	0.00313855	0.013252	0.814976	17.3325	0.744752	16.9578
Stroke	GCST90003044	MR Egger	24	0.961015	0.576072	1.60319	0.880341	0.00313855	0.013252	0.814976	17.3325	0.744752	16.9578
Stroke	GCST90003044	Simple mode	24	1.09631	0.880314	1.36531	0.41988	0.00313855	0.013252	0.814976	17.3325	0.744752	16.9578
Stroke	GCST90003044	Weighted median	24	1.07136	0.944259	1.21557	0.284696	0.00313855	0.013252	0.814976	17.3325	0.744752	16.9578
Stroke	GCST90003044	Weighted mode	24	1.09323	0.885231	1.35009	0.416284	0.00313855	0.013252	0.814976	17.3325	0.744752	16.9578
Stroke	GCST90003045	Inverse variance weighted	24	1.11537	1.00217	1.24136	0.0455354	0.0240612	0.0144553	0.110187	29.4738	0.165109	13.1481
Stroke	GCST90003045	MR Egger	24	0.699964	0.400536	1.22324	0.223536	0.0240612	0.0144553	0.110187	29.4738	0.165109	13.1481
Stroke	GCST90003045	Simple mode	24	1.15919	0.870397	1.5438	0.322775	0.0240612	0.0144553	0.110187	29.4738	0.165109	13.1481
Stroke	GCST90003045	Weighted median	24	1.1492	0.998302	1.3229	0.0528273	0.0240612	0.0144553	0.110187	29.4738	0.165109	13.1481
Stroke	GCST90003045	Weighted mode	24	1.13456	0.855657	1.50438	0.389527	0.0240612	0.0144553	0.110187	29.4738	0.165109	13.1481
Stroke	GCST90003046	Inverse variance weighted	24	0.97388	0.88603	1.07044	0.583195	-0.017313	0.0132515	0.20488	18.3738	0.736912	20.9339
Stroke	GCST90003046	MR Egger	24	1.36176	0.816307	2.27167	0.249579	-0.017313	0.0132515	0.20488	18.3738	0.736912	20.9339
Stroke	GCST90003046	Simple mode	24	0.902341	0.681652	1.19448	0.479913	-0.017313	0.0132515	0.20488	18.3738	0.736912	20.9339
Stroke	GCST90003046	Weighted median	24	0.934811	0.820763	1.06471	0.309875	-0.017313	0.0132515	0.20488	18.3738	0.736912	20.9339
Stroke	GCST90003046	Weighted mode	24	0.892644	0.677168	1.17669	0.428666	-0.017313	0.0132515	0.20488	18.3738	0.736912	20.9339
Stroke	GCST90003047	Inverse variance weighted	24	0.974978	0.887029	1.07165	0.599323	0.00477292	0.0132517	0.722152	21.7438	0.475264	17.4042
Stroke	GCST90003047	MR Egger	24	0.888908	0.532854	1.48288	0.656383	0.00477292	0.0132517	0.722152	21.7438	0.475264	17.4042
Stroke	GCST90003047	Simple mode	24	1.041	0.8118	1.33491	0.754338	0.00477292	0.0132517	0.722152	21.7438	0.475264	17.4042
Stroke	GCST90003047	Weighted median	24	1.04202	0.915089	1.18656	0.534525	0.00477292	0.0132517	0.722152	21.7438	0.475264	17.4042
Stroke	GCST90003047	Weighted mode	24	1.04434	0.821707	1.3273	0.726057	0.00477292	0.0132517	0.722152	21.7438	0.475264	17.4042
Stroke	GCST90003048	Inverse variance weighted	24	0.957176	0.870832	1.05208	0.364191	-0.0178612	0.0132519	0.19143	19.0448	0.698622	18.7983
Stroke	GCST90003048	MR Egger	24	1.35268	0.810859	2.25656	0.259681	-0.0178612	0.0132519	0.19143	19.0448	0.698622	18.7983
Stroke	GCST90003048	Simple mode	24	0.928395	0.723414	1.19146	0.565091	-0.0178612	0.0132519	0.19143	19.0448	0.698622	18.7983
Stroke	GCST90003048	Weighted median	24	0.972878	0.852454	1.11031	0.683388	-0.0178612	0.0132519	0.19143	19.0448	0.698622	18.7983
Stroke	GCST90003048	Weighted mode	24	0.958363	0.767555	1.1966	0.710764	-0.0178612	0.0132519	0.19143	19.0448	0.698622	18.7983
Stroke	GCST90003049	Inverse variance weighted	24	0.909719	0.81821	1.01146	0.080242	-0.00222905	0.0151875	0.884651	28.896	0.147853	12.3833
Stroke	GCST90003049	MR Egger	24	0.949845	0.528371	1.70752	0.86504	-0.00222905	0.0151875	0.884651	28.896	0.147853	12.3833
Stroke	GCST90003049	Simple mode	24	0.923106	0.673513	1.26519	0.623577	-0.00222905	0.0151875	0.884651	28.896	0.147853	12.3833
Stroke	GCST90003049	Weighted median	24	0.925304	0.80606	1.06219	0.270074	-0.00222905	0.0151875	0.884651	28.896	0.147853	12.3833
Stroke	GCST90003049	Weighted mode	24	0.920061	0.690271	1.22635	0.575354	-0.00222905	0.0151875	0.884651	28.896	0.147853	12.3833
Stroke	GCST90003050	Inverse variance weighted	24	0.969823	0.882339	1.06598	0.525254	-0.0108507	0.0132518	0.421679	18.092	0.70052	21.2812
Stroke	GCST90003050	MR Egger	24	1.19658	0.717284	1.99614	0.499041	-0.0108507	0.0132518	0.421679	18.092	0.70052	21.2812
Stroke	GCST90003050	Simple mode	24	0.895107	0.704096	1.13794	0.374923	-0.0108507	0.0132518	0.421679	18.092	0.70052	21.2812
Stroke	GCST90003050	Weighted median	24	0.961118	0.847329	1.09019	0.537322	-0.0108507	0.0132518	0.421679	18.092	0.70052	21.2812
Stroke	GCST90003050	Weighted mode	24	0.919761	0.724264	1.16803	0.49954	-0.0108507	0.0132518	0.421679	18.092	0.70052	21.2812
Stroke	GCST90003051	Inverse variance weighted	24	0.979166	0.857263	1.1184	0.75628	-0.0115386	0.0188965	0.547708	44.7361	0.0028661	10.1072
Stroke	GCST90003051	MR Egger	24	1.22431	0.590161	2.53987	0.592209	-0.0115386	0.0188965	0.547708	44.7361	0.0028661	10.1072
Stroke	GCST90003051	Simple mode	24	1.04612	0.804166	1.36087	0.739935	-0.0115386	0.0188965	0.547708	44.7361	0.0028661	10.1072
Stroke	GCST90003051	Weighted median	24	1.0308	0.894082	1.18842	0.676065	-0.0115386	0.0188965	0.547708	44.7361	0.0028661	10.1072
Stroke	GCST90003051	Weighted mode	24	1.05548	0.82762	1.34607	0.667507	-0.0115386	0.0188965	0.547708	44.7361	0.0028661	10.1072
Stroke	GCST90003052	Inverse variance weighted	24	0.95256	0.865385	1.04852	0.320944	0.0139309	0.0134318	0.310931	23.7063	0.420217	15.5178
Stroke	GCST90003052	MR Egger	24	0.727346	0.432984	1.22183	0.241781	0.0139309	0.0134318	0.310931	23.7063	0.420217	15.5178
Stroke	GCST90003052	Simple mode	24	1.00468	0.788236	1.28057	0.97022	0.0139309	0.0134318	0.310931	23.7063	0.420217	15.5178
Stroke	GCST90003052	Weighted median	24	0.975113	0.855632	1.11128	0.705503	0.0139309	0.0134318	0.310931	23.7063	0.420217	15.5178
Stroke	GCST90003052	Weighted mode	24	0.995905	0.798307	1.24241	0.971306	0.0139309	0.0134318	0.310931	23.7063	0.420217	15.5178
Stroke	GCST90003053	Inverse variance weighted	24	0.997816	0.907801	1.09676	0.963844	-0.00229438	0.0132527	0.864135	18.7338	0.661705	16.8871
Stroke	GCST90003053	MR Egger	24	1.04315	0.625289	1.74024	0.872962	-0.00229438	0.0132527	0.864135	18.7338	0.661705	16.8871
Stroke	GCST90003053	Simple mode	24	1.05832	0.811757	1.37977	0.679212	-0.00229438	0.0132527	0.864135	18.7338	0.661705	16.8871
Stroke	GCST90003053	Weighted median	24	1.04608	0.91336	1.19809	0.515168	-0.00229438	0.0132527	0.864135	18.7338	0.661705	16.8871
Stroke	GCST90003053	Weighted mode	24	1.0647	0.836376	1.35534	0.615555	-0.00229438	0.0132527	0.864135	18.7338	0.661705	16.8871
Stroke	GCST90003054	Inverse variance weighted	24	1.05382	0.938404	1.18344	0.375719	-0.0105487	0.0164729	0.528546	33.9958	0.0491727	12.5632
Stroke	GCST90003054	MR Egger	24	1.29264	0.684234	2.44204	0.43746	-0.0105487	0.0164729	0.528546	33.9958	0.0491727	12.5632
Stroke	GCST90003054	Simple mode	24	0.953878	0.726728	1.25203	0.736737	-0.0105487	0.0164729	0.528546	33.9958	0.0491727	12.5632
Stroke	GCST90003054	Weighted median	24	0.994317	0.866953	1.14039	0.935052	-0.0105487	0.0164729	0.528546	33.9958	0.0491727	12.5632
Stroke	GCST90003054	Weighted mode	24	0.972304	0.764969	1.23583	0.82048	-0.0105487	0.0164729	0.528546	33.9958	0.0491727	12.5632
Stroke	GCST90003055	Inverse variance weighted	24	0.966629	0.879433	1.06247	0.481642	-0.00535613	0.0132519	0.689984	20.5298	0.549935	18.2625
Stroke	GCST90003055	MR Egger	24	1.07227	0.642762	1.78877	0.791779	-0.00535613	0.0132519	0.689984	20.5298	0.549935	18.2625
Stroke	GCST90003055	Simple mode	24	1.0431	0.810834	1.3419	0.745625	-0.00535613	0.0132519	0.689984	20.5298	0.549935	18.2625
Stroke	GCST90003055	Weighted median	24	0.998408	0.876962	1.13667	0.980796	-0.00535613	0.0132519	0.689984	20.5298	0.549935	18.2625
Stroke	GCST90003055	Weighted mode	24	1.04003	0.799955	1.35214	0.772075	-0.00535613	0.0132519	0.689984	20.5298	0.549935	18.2625
Stroke	GCST90003056	Inverse variance weighted	24	0.963057	0.876182	1.05855	0.435142	-0.0154619	0.013252	0.255797	17.5245	0.782745	22.2205
Stroke	GCST90003056	MR Egger	24	1.29921	0.778801	2.16737	0.326996	-0.0154619	0.013252	0.255797	17.5245	0.782745	22.2205
Stroke	GCST90003056	Simple mode	24	1.10881	0.846679	1.45211	0.460515	-0.0154619	0.013252	0.255797	17.5245	0.782745	22.2205
Stroke	GCST90003056	Weighted median	24	1.00942	0.892174	1.14208	0.881648	-0.0154619	0.013252	0.255797	17.5245	0.782745	22.2205
Stroke	GCST90003056	Weighted mode	24	1.11756	0.874381	1.42836	0.383857	-0.0154619	0.013252	0.255797	17.5245	0.782745	22.2205
Stroke	GCST90003057	Inverse variance weighted	24	0.916996	0.834276	1.00792	0.0724172	0.0180512	0.0132521	0.18694	12.827	0.955641	20.4839
Stroke	GCST90003057	MR Egger	24	0.646496	0.387535	1.0785	0.108976	0.0180512	0.0132521	0.18694	12.827	0.955641	20.4839
Stroke	GCST90003057	Simple mode	24	0.868963	0.686459	1.09999	0.254888	0.0180512	0.0132521	0.18694	12.827	0.955641	20.4839
Stroke	GCST90003057	Weighted median	24	0.889139	0.785304	1.0067	0.0636626	0.0180512	0.0132521	0.18694	12.827	0.955641	20.4839
Stroke	GCST90003057	Weighted mode	24	0.875647	0.691927	1.10815	0.280466	0.0180512	0.0132521	0.18694	12.827	0.955641	20.4839
Stroke	GCST90003058	Inverse variance weighted	24	0.954868	0.868733	1.04954	0.338327	-0.0118508	0.013252	0.380862	20.45	0.554914	18.8568
Stroke	GCST90003058	MR Egger	24	1.20116	0.720027	2.00381	0.490044	-0.0118508	0.013252	0.380862	20.45	0.554914	18.8568
Stroke	GCST90003058	Simple mode	24	1.08976	0.828813	1.43285	0.544271	-0.0118508	0.013252	0.380862	20.45	0.554914	18.8568
Stroke	GCST90003058	Weighted median	24	1.02378	0.889833	1.17789	0.742539	-0.0118508	0.013252	0.380862	20.45	0.554914	18.8568
Stroke	GCST90003058	Weighted mode	24	1.08976	0.806456	1.47258	0.581169	-0.0118508	0.013252	0.380862	20.45	0.554914	18.8568
Stroke	GCST90003059	Inverse variance weighted	24	0.916528	0.833851	1.0074	0.0707475	0.00790986	0.0132518	0.556675	16.791	0.774788	16.6804
Stroke	GCST90003059	MR Egger	24	0.786372	0.471387	1.31183	0.367322	0.00790986	0.0132518	0.556675	16.791	0.774788	16.6804
Stroke	GCST90003059	Simple mode	24	0.956056	0.727319	1.25673	0.750285	0.00790986	0.0132518	0.556675	16.791	0.774788	16.6804
Stroke	GCST90003059	Weighted median	24	0.919866	0.805826	1.05004	0.216128	0.00790986	0.0132518	0.556675	16.791	0.774788	16.6804
Stroke	GCST90003059	Weighted mode	24	0.958525	0.744157	1.23464	0.745895	0.00790986	0.0132518	0.556675	16.791	0.774788	16.6804
Stroke	GCST90003060	Inverse variance weighted	24	1.0709	0.974293	1.17708	0.155587	-0.00204976	0.0132523	0.87849	13.9817	0.902128	20.7156
Stroke	GCST90003060	MR Egger	24	1.11426	0.667925	1.85885	0.682632	-0.00204976	0.0132523	0.87849	13.9817	0.902128	20.7156
Stroke	GCST90003060	Simple mode	24	1.04455	0.817021	1.33543	0.731228	-0.00204976	0.0132523	0.87849	13.9817	0.902128	20.7156
Stroke	GCST90003060	Weighted median	24	1.05759	0.926606	1.2071	0.406514	-0.00204976	0.0132523	0.87849	13.9817	0.902128	20.7156
Stroke	GCST90003060	Weighted mode	24	1.05202	0.839087	1.319	0.66438	-0.00204976	0.0132523	0.87849	13.9817	0.902128	20.7156
Stroke	GCST90003061	Inverse variance weighted	24	1.06758	0.971275	1.17343	0.175179	0.016873	0.0132518	0.216217	21.3144	0.561896	16.0713
Stroke	GCST90003061	MR Egger	24	0.770028	0.46159	1.28457	0.327764	0.016873	0.0132518	0.216217	21.3144	0.561896	16.0713
Stroke	GCST90003061	Simple mode	24	1.08056	0.837227	1.39461	0.55753	0.016873	0.0132518	0.216217	21.3144	0.561896	16.0713
Stroke	GCST90003061	Weighted median	24	1.06851	0.937796	1.21744	0.319571	0.016873	0.0132518	0.216217	21.3144	0.561896	16.0713
Stroke	GCST90003061	Weighted mode	24	1.08757	0.849901	1.39171	0.511239	0.016873	0.0132518	0.216217	21.3144	0.561896	16.0713
Stroke	GCST90003062	Inverse variance weighted	24	1.00339	0.903376	1.11447	0.949672	0.000139561	0.0150487	0.992684	28.3693	0.163762	15.2183
Stroke	GCST90003062	MR Egger	24	1.00068	0.559638	1.7893	0.998194	0.000139561	0.0150487	0.992684	28.3693	0.163762	15.2183
Stroke	GCST90003062	Simple mode	24	0.978659	0.744691	1.28614	0.878365	0.000139561	0.0150487	0.992684	28.3693	0.163762	15.2183
Stroke	GCST90003062	Weighted median	24	1.0332	0.904114	1.18073	0.631443	0.000139561	0.0150487	0.992684	28.3693	0.163762	15.2183
Stroke	GCST90003062	Weighted mode	24	1.02553	0.812574	1.2943	0.833748	0.000139561	0.0150487	0.992684	28.3693	0.163762	15.2183
Stroke	GCST90003063	Inverse variance weighted	24	0.997339	0.888104	1.12001	0.964085	-0.00333439	0.0166104	0.842745	34.5666	0.0429771	11.0366
Stroke	GCST90003063	MR Egger	24	1.06386	0.560149	2.02052	0.851714	-0.00333439	0.0166104	0.842745	34.5666	0.0429771	11.0366
Stroke	GCST90003063	Simple mode	24	1.01236	0.79285	1.29264	0.922377	-0.00333439	0.0166104	0.842745	34.5666	0.0429771	11.0366
Stroke	GCST90003063	Weighted median	24	1.03167	0.899409	1.18338	0.656027	-0.00333439	0.0166104	0.842745	34.5666	0.0429771	11.0366
Stroke	GCST90003063	Weighted mode	24	0.989044	0.782988	1.24933	0.927163	-0.00333439	0.0166104	0.842745	34.5666	0.0429771	11.0366
Stroke	GCST90003064	Inverse variance weighted	24	1.04831	0.949142	1.15783	0.352117	0.00815347	0.0141363	0.569946	25.0342	0.295443	16.1866
Stroke	GCST90003064	MR Egger	24	0.895203	0.518606	1.54528	0.694852	0.00815347	0.0141363	0.569946	25.0342	0.295443	16.1866
Stroke	GCST90003064	Simple mode	24	1.12124	0.853868	1.47234	0.41876	0.00815347	0.0141363	0.569946	25.0342	0.295443	16.1866
Stroke	GCST90003064	Weighted median	24	1.08029	0.941384	1.23969	0.271417	0.00815347	0.0141363	0.569946	25.0342	0.295443	16.1866
Stroke	GCST90003064	Weighted mode	24	1.12531	0.871591	1.4529	0.374488	0.00815347	0.0141363	0.569946	25.0342	0.295443	16.1866
Stroke	GCST90003065	Inverse variance weighted	24	0.975758	0.880712	1.08106	0.638824	0.00371307	0.0146669	0.802496	26.9508	0.2131	14.3921
Stroke	GCST90003065	MR Egger	24	0.908065	0.515386	1.59993	0.741747	0.00371307	0.0146669	0.802496	26.9508	0.2131	14.3921
Stroke	GCST90003065	Simple mode	24	1.01411	0.776524	1.3244	0.918932	0.00371307	0.0146669	0.802496	26.9508	0.2131	14.3921
Stroke	GCST90003065	Weighted median	24	1.01933	0.889611	1.16797	0.782773	0.00371307	0.0146669	0.802496	26.9508	0.2131	14.3921
Stroke	GCST90003065	Weighted mode	24	1.02599	0.80673	1.30483	0.836173	0.00371307	0.0146669	0.802496	26.9508	0.2131	14.3921
Stroke	GCST90003066	Inverse variance weighted	24	0.972435	0.871965	1.08448	0.615412	3.53432e-05	0.0156302	0.998216	30.6065	0.104453	11.7455
Stroke	GCST90003066	MR Egger	24	0.97177	0.531405	1.77706	0.926756	3.53432e-05	0.0156302	0.998216	30.6065	0.104453	11.7455
Stroke	GCST90003066	Simple mode	24	1.08976	0.851217	1.39516	0.502066	3.53432e-05	0.0156302	0.998216	30.6065	0.104453	11.7455
Stroke	GCST90003066	Weighted median	24	1.04135	0.911836	1.18926	0.54987	3.53432e-05	0.0156302	0.998216	30.6065	0.104453	11.7455
Stroke	GCST90003066	Weighted mode	24	1.12118	0.896471	1.40223	0.326616	3.53432e-05	0.0156302	0.998216	30.6065	0.104453	11.7455
Stroke	GCST90003067	Inverse variance weighted	24	1.05047	0.947951	1.16408	0.347336	0.00838945	0.0146092	0.571618	26.737	0.221387	13.3507
Stroke	GCST90003067	MR Egger	24	0.89296	0.507945	1.56981	0.69787	0.00838945	0.0146092	0.571618	26.737	0.221387	13.3507
Stroke	GCST90003067	Simple mode	24	1.03153	0.811238	1.31165	0.802288	0.00838945	0.0146092	0.571618	26.737	0.221387	13.3507
Stroke	GCST90003067	Weighted median	24	1.03487	0.90927	1.17781	0.603648	0.00838945	0.0146092	0.571618	26.737	0.221387	13.3507
Stroke	GCST90003067	Weighted mode	24	1.05732	0.835472	1.33808	0.64708	0.00838945	0.0146092	0.571618	26.737	0.221387	13.3507
Stroke	GCST90003068	Inverse variance weighted	24	1.0237	0.920871	1.13801	0.66453	0.050713	0.0132514	0.000918878	28.8383	0.185732	12.2173
Stroke	GCST90003068	MR Egger	24	0.383442	0.229856	0.639652	0.00133956	0.050713	0.0132514	0.000918878	28.8383	0.185732	12.2173
Stroke	GCST90003068	Simple mode	24	1.04514	0.80404	1.35853	0.744417	0.050713	0.0132514	0.000918878	28.8383	0.185732	12.2173
Stroke	GCST90003068	Weighted median	24	1.03662	0.90292	1.19012	0.6097	0.050713	0.0132514	0.000918878	28.8383	0.185732	12.2173
Stroke	GCST90003068	Weighted mode	24	1.03332	0.813063	1.31324	0.791105	0.050713	0.0132514	0.000918878	28.8383	0.185732	12.2173
Stroke	GCST90003069	Inverse variance weighted	24	0.94874	0.863157	1.04281	0.275294	-0.00346735	0.0133009	0.796759	22.1624	0.450235	16.7505
Stroke	GCST90003069	MR Egger	24	1.01463	0.607064	1.69581	0.956316	-0.00346735	0.0133009	0.796759	22.1624	0.450235	16.7505
Stroke	GCST90003069	Simple mode	24	1.03805	0.791783	1.36091	0.789354	-0.00346735	0.0133009	0.796759	22.1624	0.450235	16.7505
Stroke	GCST90003069	Weighted median	24	1.00463	0.88141	1.14509	0.944786	-0.00346735	0.0133009	0.796759	22.1624	0.450235	16.7505
Stroke	GCST90003069	Weighted mode	24	1.05971	0.818531	1.37194	0.663938	-0.00346735	0.0133009	0.796759	22.1624	0.450235	16.7505
Stroke	GCST90003070	Inverse variance weighted	24	0.973327	0.871761	1.08673	0.630638	-0.00457707	0.0157648	0.77428	31.1355	0.093376	12.1296
Stroke	GCST90003070	MR Egger	24	1.06353	0.578565	1.955	0.844633	-0.00457707	0.0157648	0.77428	31.1355	0.093376	12.1296
Stroke	GCST90003070	Simple mode	24	0.918493	0.722477	1.16769	0.494514	-0.00457707	0.0157648	0.77428	31.1355	0.093376	12.1296
Stroke	GCST90003070	Weighted median	24	0.935468	0.819214	1.06822	0.324487	-0.00457707	0.0157648	0.77428	31.1355	0.093376	12.1296
Stroke	GCST90003070	Weighted mode	24	0.962431	0.768415	1.20543	0.741867	-0.00457707	0.0157648	0.77428	31.1355	0.093376	12.1296
Stroke	GCST90003071	Inverse variance weighted	24	0.92133	0.83822	1.01268	0.0893633	0.0015835	0.0132518	0.905969	17.9225	0.710575	18.7434
Stroke	GCST90003071	MR Egger	24	0.893508	0.53561	1.49056	0.670478	0.0015835	0.0132518	0.905969	17.9225	0.710575	18.7434
Stroke	GCST90003071	Simple mode	24	0.907376	0.694269	1.1859	0.483832	0.0015835	0.0132518	0.905969	17.9225	0.710575	18.7434
Stroke	GCST90003071	Weighted median	24	0.925892	0.813596	1.05369	0.243115	0.0015835	0.0132518	0.905969	17.9225	0.710575	18.7434
Stroke	GCST90003071	Weighted mode	24	0.902752	0.7043	1.15712	0.427498	0.0015835	0.0132518	0.905969	17.9225	0.710575	18.7434
Stroke	GCST90003072	Inverse variance weighted	24	1.04797	0.938145	1.17065	0.40679	0.0111229	0.0156893	0.485803	30.8339	0.0995645	13.1111
Stroke	GCST90003072	MR Egger	24	0.844913	0.460982	1.5486	0.591123	0.0111229	0.0156893	0.485803	30.8339	0.0995645	13.1111
Stroke	GCST90003072	Simple mode	24	1.08176	0.813303	1.43884	0.594369	0.0111229	0.0156893	0.485803	30.8339	0.0995645	13.1111
Stroke	GCST90003072	Weighted median	24	1.06992	0.936473	1.22237	0.320073	0.0111229	0.0156893	0.485803	30.8339	0.0995645	13.1111
Stroke	GCST90003072	Weighted mode	24	1.08176	0.825489	1.41759	0.574381	0.0111229	0.0156893	0.485803	30.8339	0.0995645	13.1111
Stroke	GCST90003073	Inverse variance weighted	24	0.998326	0.88597	1.12493	0.978063	0.00799085	0.0170278	0.643485	36.3234	0.0280286	12.3015
Stroke	GCST90003073	MR Egger	24	0.855211	0.443094	1.65064	0.645656	0.00799085	0.0170278	0.643485	36.3234	0.0280286	12.3015
Stroke	GCST90003073	Simple mode	24	0.9029	0.666742	1.2227	0.515634	0.00799085	0.0170278	0.643485	36.3234	0.0280286	12.3015
Stroke	GCST90003073	Weighted median	24	0.954825	0.823607	1.10695	0.539947	0.00799085	0.0170278	0.643485	36.3234	0.0280286	12.3015
Stroke	GCST90003073	Weighted mode	24	0.892056	0.643983	1.23569	0.498914	0.00799085	0.0170278	0.643485	36.3234	0.0280286	12.3015
Stroke	GCST90003074	Inverse variance weighted	24	0.899265	0.818146	0.988427	0.0277127	-0.00682142	0.0132521	0.611865	20.0447	0.580242	13.5976
Stroke	GCST90003074	MR Egger	24	1.02625	0.615175	1.71201	0.921853	-0.00682142	0.0132521	0.611865	20.0447	0.580242	13.5976
Stroke	GCST90003074	Simple mode	24	0.973403	0.749219	1.26467	0.841816	-0.00682142	0.0132521	0.611865	20.0447	0.580242	13.5976
Stroke	GCST90003074	Weighted median	24	0.92162	0.807479	1.05189	0.22628	-0.00682142	0.0132521	0.611865	20.0447	0.580242	13.5976
Stroke	GCST90003074	Weighted mode	24	0.957206	0.76063	1.20458	0.71262	-0.00682142	0.0132521	0.611865	20.0447	0.580242	13.5976
Stroke	GCST90003075	Inverse variance weighted	24	1.06145	0.965695	1.16669	0.216348	-0.0110362	0.013252	0.413912	20.9633	0.523008	16.9072
Stroke	GCST90003075	MR Egger	24	1.31434	0.787867	2.1926	0.306538	-0.0110362	0.013252	0.413912	20.9633	0.523008	16.9072
Stroke	GCST90003075	Simple mode	24	1.04929	0.837793	1.31417	0.679156	-0.0110362	0.013252	0.413912	20.9633	0.523008	16.9072
Stroke	GCST90003075	Weighted median	24	1.04854	0.923827	1.19008	0.463191	-0.0110362	0.013252	0.413912	20.9633	0.523008	16.9072
Stroke	GCST90003075	Weighted mode	24	1.04929	0.849311	1.29635	0.659782	-0.0110362	0.013252	0.413912	20.9633	0.523008	16.9072
Stroke	GCST90003076	Inverse variance weighted	24	0.989424	0.894099	1.09491	0.837023	0.00555273	0.0144717	0.704887	26.2357	0.241699	13.2134
Stroke	GCST90003076	MR Egger	24	0.88856	0.508135	1.5538	0.682607	0.00555273	0.0144717	0.704887	26.2357	0.241699	13.2134
Stroke	GCST90003076	Simple mode	24	0.962589	0.724518	1.27889	0.794868	0.00555273	0.0144717	0.704887	26.2357	0.241699	13.2134
Stroke	GCST90003076	Weighted median	24	0.981492	0.857341	1.12362	0.786583	0.00555273	0.0144717	0.704887	26.2357	0.241699	13.2134
Stroke	GCST90003076	Weighted mode	24	0.988461	0.762805	1.28087	0.930812	0.00555273	0.0144717	0.704887	26.2357	0.241699	13.2134
Stroke	GCST90003077	Inverse variance weighted	24	0.990628	0.88918	1.10365	0.864364	0.00298553	0.0154719	0.848757	29.9889	0.118734	12.4949
Stroke	GCST90003077	MR Egger	24	0.934983	0.514423	1.69937	0.82749	0.00298553	0.0154719	0.848757	29.9889	0.118734	12.4949
Stroke	GCST90003077	Simple mode	24	1.05342	0.776248	1.42957	0.741332	0.00298553	0.0154719	0.848757	29.9889	0.118734	12.4949
Stroke	GCST90003077	Weighted median	24	1.02951	0.893663	1.18602	0.687052	0.00298553	0.0154719	0.848757	29.9889	0.118734	12.4949
Stroke	GCST90003077	Weighted mode	24	1.07545	0.818133	1.41371	0.607105	0.00298553	0.0154719	0.848757	29.9889	0.118734	12.4949
Stroke	GCST90003078	Inverse variance weighted	24	1.00945	0.889798	1.14518	0.883863	0.0112663	0.0179225	0.536075	40.2385	0.0101383	11.947
Stroke	GCST90003078	MR Egger	24	0.811595	0.406216	1.62152	0.560434	0.0112663	0.0179225	0.536075	40.2385	0.0101383	11.947
Stroke	GCST90003078	Simple mode	24	0.92971	0.711715	1.21448	0.598041	0.0112663	0.0179225	0.536075	40.2385	0.0101383	11.947
Stroke	GCST90003078	Weighted median	24	0.939042	0.8179	1.07813	0.372121	0.0112663	0.0179225	0.536075	40.2385	0.0101383	11.947
Stroke	GCST90003078	Weighted mode	24	0.92971	0.724387	1.19323	0.572583	0.0112663	0.0179225	0.536075	40.2385	0.0101383	11.947
Stroke	GCST90003079	Inverse variance weighted	24	0.95822	0.871781	1.05323	0.376255	0.0155751	0.013252	0.252437	17.2368	0.797472	19.0599
Stroke	GCST90003079	MR Egger	24	0.70874	0.424849	1.18233	0.200889	0.0155751	0.013252	0.252437	17.2368	0.797472	19.0599
Stroke	GCST90003079	Simple mode	24	0.893292	0.692432	1.15242	0.394177	0.0155751	0.013252	0.252437	17.2368	0.797472	19.0599
Stroke	GCST90003079	Weighted median	24	0.941522	0.82487	1.07467	0.371908	0.0155751	0.013252	0.252437	17.2368	0.797472	19.0599
Stroke	GCST90003079	Weighted mode	24	0.900142	0.694373	1.16689	0.435048	0.0155751	0.013252	0.252437	17.2368	0.797472	19.0599
Stroke	GCST90003080	Inverse variance weighted	24	0.898498	0.811776	0.994484	0.0387511	0.00880703	0.0144261	0.54779	26.0717	0.248616	14.5548
Stroke	GCST90003080	MR Egger	24	0.757624	0.43402	1.32251	0.33941	0.00880703	0.0144261	0.54779	26.0717	0.248616	14.5548
Stroke	GCST90003080	Simple mode	24	0.784824	0.596239	1.03306	0.0973833	0.00880703	0.0144261	0.54779	26.0717	0.248616	14.5548
Stroke	GCST90003080	Weighted median	24	0.927653	0.809987	1.06241	0.277849	0.00880703	0.0144261	0.54779	26.0717	0.248616	14.5548
Stroke	GCST90003080	Weighted mode	24	0.822874	0.625494	1.08254	0.176873	0.00880703	0.0144261	0.54779	26.0717	0.248616	14.5548
Stroke	GCST90003081	Inverse variance weighted	24	0.914054	0.830262	1.0063	0.066962	0.00955187	0.0136293	0.490755	23.2711	0.386558	13.4843
Stroke	GCST90003081	MR Egger	24	0.759706	0.448812	1.28596	0.317231	0.00955187	0.0136293	0.490755	23.2711	0.386558	13.4843
Stroke	GCST90003081	Simple mode	24	0.890019	0.691475	1.14557	0.374996	0.00955187	0.0136293	0.490755	23.2711	0.386558	13.4843
Stroke	GCST90003081	Weighted median	24	0.893198	0.78099	1.02153	0.0991431	0.00955187	0.0136293	0.490755	23.2711	0.386558	13.4843
Stroke	GCST90003081	Weighted mode	24	0.890019	0.710974	1.11415	0.319859	0.00955187	0.0136293	0.490755	23.2711	0.386558	13.4843
Stroke	GCST90003082	Inverse variance weighted	24	1.03764	0.931868	1.15542	0.500556	-0.0171426	0.0149701	0.264464	29.7468	0.15681	12.8581
Stroke	GCST90003082	MR Egger	24	1.44613	0.811223	2.57796	0.224186	-0.0171426	0.0149701	0.264464	29.7468	0.15681	12.8581
Stroke	GCST90003082	Simple mode	24	0.83163	0.600504	1.15171	0.278566	-0.0171426	0.0149701	0.264464	29.7468	0.15681	12.8581
Stroke	GCST90003082	Weighted median	24	1.00209	0.869763	1.15455	0.976949	-0.0171426	0.0149701	0.264464	29.7468	0.15681	12.8581
Stroke	GCST90003082	Weighted mode	24	0.837556	0.603685	1.16203	0.299656	-0.0171426	0.0149701	0.264464	29.7468	0.15681	12.8581
Stroke	GCST90003083	Inverse variance weighted	24	0.866064	0.778837	0.96306	0.00793212	0.00107779	0.0152131	0.94416	28.9952	0.144998	9.18329
Stroke	GCST90003083	MR Egger	24	0.848177	0.471349	1.52627	0.58829	0.00107779	0.0152131	0.94416	28.9952	0.144998	9.18329
Stroke	GCST90003083	Simple mode	24	0.873045	0.672225	1.13386	0.319255	0.00107779	0.0152131	0.94416	28.9952	0.144998	9.18329
Stroke	GCST90003083	Weighted median	24	0.895936	0.784025	1.02382	0.106491	0.00107779	0.0152131	0.94416	28.9952	0.144998	9.18329
Stroke	GCST90003083	Weighted mode	24	0.866347	0.692927	1.08317	0.220676	0.00107779	0.0152131	0.94416	28.9952	0.144998	9.18329
Stroke	GCST90003084	Inverse variance weighted	24	1.06222	0.965642	1.16846	0.214559	0.00204968	0.0136554	0.882053	23.3599	0.381654	16.5977
Stroke	GCST90003084	MR Egger	24	1.02089	0.602502	1.72981	0.939449	0.00204968	0.0136554	0.882053	23.3599	0.381654	16.5977
Stroke	GCST90003084	Simple mode	24	1.00734	0.772374	1.31378	0.957445	0.00204968	0.0136554	0.882053	23.3599	0.381654	16.5977
Stroke	GCST90003084	Weighted median	24	1.04167	0.909983	1.19242	0.553807	0.00204968	0.0136554	0.882053	23.3599	0.381654	16.5977
Stroke	GCST90003084	Weighted mode	24	1.01685	0.792426	1.30482	0.896674	0.00204968	0.0136554	0.882053	23.3599	0.381654	16.5977
Stroke	GCST90003085	Inverse variance weighted	24	0.955617	0.839526	1.08776	0.492083	4.91033e-05	0.0185636	0.997913	43.1729	0.0044931	10.9476
Stroke	GCST90003085	MR Egger	24	0.954709	0.46616	1.95527	0.900312	4.91033e-05	0.0185636	0.997913	43.1729	0.0044931	10.9476
Stroke	GCST90003085	Simple mode	24	0.831796	0.583569	1.18561	0.319053	4.91033e-05	0.0185636	0.997913	43.1729	0.0044931	10.9476
Stroke	GCST90003085	Weighted median	24	0.994428	0.85149	1.16136	0.943739	4.91033e-05	0.0185636	0.997913	43.1729	0.0044931	10.9476
Stroke	GCST90003085	Weighted mode	24	1.14945	0.841836	1.56946	0.389812	4.91033e-05	0.0185636	0.997913	43.1729	0.0044931	10.9476
Stroke	GCST90003086	Inverse variance weighted	24	1.01395	0.919748	1.1178	0.780689	0.0173267	0.0134782	0.211975	24.4674	0.378319	15.5317
Stroke	GCST90003086	MR Egger	24	0.724948	0.430784	1.21998	0.238652	0.0173267	0.0134782	0.211975	24.4674	0.378319	15.5317
Stroke	GCST90003086	Simple mode	24	1.06771	0.80256	1.42046	0.657045	0.0173267	0.0134782	0.211975	24.4674	0.378319	15.5317
Stroke	GCST90003086	Weighted median	24	1.01346	0.885315	1.16014	0.846337	0.0173267	0.0134782	0.211975	24.4674	0.378319	15.5317
Stroke	GCST90003086	Weighted mode	24	1.02654	0.809659	1.30152	0.830639	0.0173267	0.0134782	0.211975	24.4674	0.378319	15.5317
Stroke	GCST90003087	Inverse variance weighted	24	0.909128	0.827118	0.999269	0.0482499	0.00231369	0.0132519	0.862997	19.6059	0.607677	16.3743
Stroke	GCST90003087	MR Egger	24	0.869297	0.521094	1.45017	0.597021	0.00231369	0.0132519	0.862997	19.6059	0.607677	16.3743
Stroke	GCST90003087	Simple mode	24	0.886636	0.69757	1.12695	0.335689	0.00231369	0.0132519	0.862997	19.6059	0.607677	16.3743
Stroke	GCST90003087	Weighted median	24	0.885784	0.778932	1.00729	0.0644308	0.00231369	0.0132519	0.862997	19.6059	0.607677	16.3743
Stroke	GCST90003087	Weighted mode	24	0.878321	0.68881	1.11997	0.306302	0.00231369	0.0132519	0.862997	19.6059	0.607677	16.3743
Stroke	GCST90003088	Inverse variance weighted	24	0.970939	0.878312	1.07333	0.564252	-0.00713476	0.0142893	0.622518	25.5796	0.270168	16.1566
Stroke	GCST90003088	MR Egger	24	1.11479	0.642011	1.93571	0.703233	-0.00713476	0.0142893	0.622518	25.5796	0.270168	16.1566
Stroke	GCST90003088	Simple mode	24	0.935924	0.740531	1.18287	0.584737	-0.00713476	0.0142893	0.622518	25.5796	0.270168	16.1566
Stroke	GCST90003088	Weighted median	24	0.96203	0.844082	1.09646	0.561862	-0.00713476	0.0142893	0.622518	25.5796	0.270168	16.1566
Stroke	GCST90003088	Weighted mode	24	0.910772	0.728172	1.13916	0.421364	-0.00713476	0.0142893	0.622518	25.5796	0.270168	16.1566
Stroke	GCST90003089	Inverse variance weighted	24	1.10248	0.963399	1.26163	0.156186	0.00754233	0.0192603	0.699121	46.4736	0.00171794	9.81677
Stroke	GCST90003089	MR Egger	24	0.952669	0.452817	2.00429	0.899487	0.00754233	0.0192603	0.699121	46.4736	0.00171794	9.81677
Stroke	GCST90003089	Simple mode	24	0.958821	0.688597	1.33509	0.805595	0.00754233	0.0192603	0.699121	46.4736	0.00171794	9.81677
Stroke	GCST90003089	Weighted median	24	1.0296	0.887303	1.19472	0.70067	0.00754233	0.0192603	0.699121	46.4736	0.00171794	9.81677
Stroke	GCST90003089	Weighted mode	24	0.928616	0.699729	1.23237	0.612897	0.00754233	0.0192603	0.699121	46.4736	0.00171794	9.81677
Stroke	GCST90003090	Inverse variance weighted	24	1.01431	0.92281	1.11488	0.768352	0.0210149	0.0132518	0.127051	20.3043	0.62349	16.6699
Stroke	GCST90003090	MR Egger	24	0.67522	0.404758	1.1264	0.146775	0.0210149	0.0132518	0.127051	20.3043	0.62349	16.6699
Stroke	GCST90003090	Simple mode	24	1.12364	0.87158	1.4486	0.377726	0.0210149	0.0132518	0.127051	20.3043	0.62349	16.6699
Stroke	GCST90003090	Weighted median	24	1.0458	0.917161	1.19248	0.503685	0.0210149	0.0132518	0.127051	20.3043	0.62349	16.6699
Stroke	GCST90003090	Weighted mode	24	1.10433	0.866239	1.40787	0.431325	0.0210149	0.0132518	0.127051	20.3043	0.62349	16.6699
Stroke	GCST90003091	Inverse variance weighted	24	1.08548	0.979504	1.20292	0.117606	0.00626278	0.0146636	0.67346	26.9373	0.213618	14.5296
Stroke	GCST90003091	MR Egger	24	0.961513	0.545793	1.69388	0.893181	0.00626278	0.0146636	0.67346	26.9373	0.213618	14.5296
Stroke	GCST90003091	Simple mode	24	0.928991	0.701266	1.23067	0.612589	0.00626278	0.0146636	0.67346	26.9373	0.213618	14.5296
Stroke	GCST90003091	Weighted median	24	0.967227	0.846273	1.10547	0.624924	0.00626278	0.0146636	0.67346	26.9373	0.213618	14.5296
Stroke	GCST90003091	Weighted mode	24	0.91527	0.717159	1.16811	0.483977	0.00626278	0.0146636	0.67346	26.9373	0.213618	14.5296
Stroke	GCST90003092	Inverse variance weighted	24	1.11288	1.00154	1.23661	0.0467414	0.000758222	0.0151074	0.960425	28.5947	0.156801	11.7645
Stroke	GCST90003092	MR Egger	24	1.09666	0.611933	1.96537	0.759479	0.000758222	0.0151074	0.960425	28.5947	0.156801	11.7645
Stroke	GCST90003092	Simple mode	24	1.1501	0.883841	1.49658	0.308723	0.000758222	0.0151074	0.960425	28.5947	0.156801	11.7645
Stroke	GCST90003092	Weighted median	24	1.12385	0.979497	1.28947	0.0959834	0.000758222	0.0151074	0.960425	28.5947	0.156801	11.7645
Stroke	GCST90003092	Weighted mode	24	1.13391	0.878656	1.46331	0.344186	0.000758222	0.0151074	0.960425	28.5947	0.156801	11.7645
Stroke	GCST90003093	Inverse variance weighted	24	1.04014	0.911601	1.1868	0.558696	0.00765979	0.0188355	0.688182	44.4463	0.00311769	11.1733
Stroke	GCST90003093	MR Egger	24	0.896761	0.433292	1.85598	0.771801	0.00765979	0.0188355	0.688182	44.4463	0.00311769	11.1733
Stroke	GCST90003093	Simple mode	24	1.09953	0.837464	1.44361	0.501387	0.00765979	0.0188355	0.688182	44.4463	0.00311769	11.1733
Stroke	GCST90003093	Weighted median	24	1.08638	0.941669	1.25334	0.255967	0.00765979	0.0188355	0.688182	44.4463	0.00311769	11.1733
Stroke	GCST90003093	Weighted mode	24	1.12119	0.859536	1.4625	0.40754	0.00765979	0.0188355	0.688182	44.4463	0.00311769	11.1733
Stroke	GCST90003094	Inverse variance weighted	24	1.03099	0.904327	1.17539	0.64815	0.0237342	0.0180936	0.203129	44.2221	0.00494345	9.54492
Stroke	GCST90003094	MR Egger	24	0.651121	0.32375	1.30952	0.241551	0.0237342	0.0180936	0.203129	44.2221	0.00494345	9.54492
Stroke	GCST90003094	Simple mode	24	1.15213	0.865699	1.53334	0.341612	0.0237342	0.0180936	0.203129	44.2221	0.00494345	9.54492
Stroke	GCST90003094	Weighted median	24	1.08245	0.940569	1.24573	0.269058	0.0237342	0.0180936	0.203129	44.2221	0.00494345	9.54492
Stroke	GCST90003094	Weighted mode	24	1.15213	0.875246	1.51661	0.323086	0.0237342	0.0180936	0.203129	44.2221	0.00494345	9.54492
Stroke	GCST90003095	Inverse variance weighted	24	0.946988	0.856124	1.0475	0.289891	-0.0289019	0.013252	0.0401622	26.1846	0.292231	15.6295
Stroke	GCST90003095	MR Egger	24	1.65727	0.993439	2.7647	0.0659775	-0.0289019	0.013252	0.0401622	26.1846	0.292231	15.6295
Stroke	GCST90003095	Simple mode	24	0.952912	0.700354	1.29655	0.761607	-0.0289019	0.013252	0.0401622	26.1846	0.292231	15.6295
Stroke	GCST90003095	Weighted median	24	0.989547	0.860662	1.13773	0.882666	-0.0289019	0.013252	0.0401622	26.1846	0.292231	15.6295
Stroke	GCST90003095	Weighted mode	24	0.982194	0.730487	1.32063	0.906359	-0.0289019	0.013252	0.0401622	26.1846	0.292231	15.6295
Stroke	GCST90003096	Inverse variance weighted	24	1.06505	0.93604	1.21183	0.338753	0.0249811	0.0177224	0.172644	42.9032	0.00711091	9.11989
Stroke	GCST90003096	MR Egger	24	0.656584	0.331181	1.30171	0.241065	0.0249811	0.0177224	0.172644	42.9032	0.00711091	9.11989
Stroke	GCST90003096	Simple mode	24	1.06802	0.829855	1.37455	0.614067	0.0249811	0.0177224	0.172644	42.9032	0.00711091	9.11989
Stroke	GCST90003096	Weighted median	24	1.05862	0.920393	1.21761	0.424877	0.0249811	0.0177224	0.172644	42.9032	0.00711091	9.11989
Stroke	GCST90003096	Weighted mode	24	1.07293	0.850331	1.35381	0.55872	0.0249811	0.0177224	0.172644	42.9032	0.00711091	9.11989
Stroke	GCST90003097	Inverse variance weighted	24	1.05488	0.959724	1.15947	0.267996	0.00915904	0.0132518	0.496697	17.0524	0.760463	21.4243
Stroke	GCST90003097	MR Egger	24	0.883446	0.529577	1.47377	0.639727	0.00915904	0.0132518	0.496697	17.0524	0.760463	21.4243
Stroke	GCST90003097	Simple mode	24	1.11676	0.873747	1.42736	0.386885	0.00915904	0.0132518	0.496697	17.0524	0.760463	21.4243
Stroke	GCST90003097	Weighted median	24	1.07259	0.943158	1.21979	0.285489	0.00915904	0.0132518	0.496697	17.0524	0.760463	21.4243
Stroke	GCST90003097	Weighted mode	24	1.11676	0.88148	1.41484	0.369746	0.00915904	0.0132518	0.496697	17.0524	0.760463	21.4243
Stroke	GCST90003098	Inverse variance weighted	24	1.06432	0.956265	1.18459	0.253752	-0.0145792	0.0150263	0.342473	29.4966	0.164405	13.7875
Stroke	GCST90003098	MR Egger	24	1.41149	0.790071	2.52167	0.256851	-0.0145792	0.0150263	0.342473	29.4966	0.164405	13.7875
Stroke	GCST90003098	Simple mode	24	1.07862	0.850445	1.368	0.538709	-0.0145792	0.0150263	0.342473	29.4966	0.164405	13.7875
Stroke	GCST90003098	Weighted median	24	1.05875	0.92733	1.2088	0.398515	-0.0145792	0.0150263	0.342473	29.4966	0.164405	13.7875
Stroke	GCST90003098	Weighted mode	24	1.07862	0.860135	1.35259	0.518758	-0.0145792	0.0150263	0.342473	29.4966	0.164405	13.7875
Stroke	GCST90003099	Inverse variance weighted	24	1.02815	0.912011	1.15909	0.649829	-0.0204303	0.0166189	0.23193	36.9781	0.0326855	11.341
Stroke	GCST90003099	MR Egger	24	1.5271	0.803798	2.90128	0.209432	-0.0204303	0.0166189	0.23193	36.9781	0.0326855	11.341
Stroke	GCST90003099	Simple mode	24	1.07793	0.81501	1.42566	0.603897	-0.0204303	0.0166189	0.23193	36.9781	0.0326855	11.341
Stroke	GCST90003099	Weighted median	24	1.05794	0.92175	1.21426	0.423063	-0.0204303	0.0166189	0.23193	36.9781	0.0326855	11.341
Stroke	GCST90003099	Weighted mode	24	1.06138	0.824231	1.36675	0.648633	-0.0204303	0.0166189	0.23193	36.9781	0.0326855	11.341
Stroke	GCST90003100	Inverse variance weighted	24	1.07925	0.938155	1.24158	0.285997	0.015694	0.019801	0.436484	49.1205	0.000770032	8.38822
Stroke	GCST90003100	MR Egger	24	0.796428	0.370733	1.71093	0.565529	0.015694	0.019801	0.436484	49.1205	0.000770032	8.38822
Stroke	GCST90003100	Simple mode	24	1.06692	0.813659	1.399	0.643843	0.015694	0.019801	0.436484	49.1205	0.000770032	8.38822
Stroke	GCST90003100	Weighted median	24	1.08461	0.944202	1.24589	0.250859	0.015694	0.019801	0.436484	49.1205	0.000770032	8.38822
Stroke	GCST90003100	Weighted mode	24	1.08856	0.851744	1.39121	0.504579	0.015694	0.019801	0.436484	49.1205	0.000770032	8.38822
Stroke	GCST90003101	Inverse variance weighted	24	1.02321	0.93091	1.12467	0.634268	-0.00737267	0.0132519	0.583589	18.0781	0.701348	18.4665
Stroke	GCST90003101	MR Egger	24	1.18023	0.707479	1.96888	0.532199	-0.00737267	0.0132519	0.583589	18.0781	0.701348	18.4665
Stroke	GCST90003101	Simple mode	24	1.00543	0.784858	1.28799	0.966187	-0.00737267	0.0132519	0.583589	18.0781	0.701348	18.4665
Stroke	GCST90003101	Weighted median	24	1.01232	0.889451	1.15216	0.852861	-0.00737267	0.0132519	0.583589	18.0781	0.701348	18.4665
Stroke	GCST90003101	Weighted mode	24	1.01143	0.800383	1.27812	0.925007	-0.00737267	0.0132519	0.583589	18.0781	0.701348	18.4665
Stroke	GCST90003102	Inverse variance weighted	24	1.06007	0.931333	1.2066	0.37719	-0.0144903	0.0182984	0.436882	41.9463	0.00634518	9.32201
Stroke	GCST90003102	MR Egger	24	1.40343	0.692315	2.84496	0.357394	-0.0144903	0.0182984	0.436882	41.9463	0.00634518	9.32201
Stroke	GCST90003102	Simple mode	24	0.831995	0.554297	1.24882	0.383911	-0.0144903	0.0182984	0.436882	41.9463	0.00634518	9.32201
Stroke	GCST90003102	Weighted median	24	1.04298	0.894347	1.21632	0.591606	-0.0144903	0.0182984	0.436882	41.9463	0.00634518	9.32201
Stroke	GCST90003102	Weighted mode	24	0.818667	0.545802	1.22795	0.343469	-0.0144903	0.0182984	0.436882	41.9463	0.00634518	9.32201
Stroke	GCST90003103	Inverse variance weighted	24	0.98127	0.8917	1.07984	0.698625	-0.000446322	0.0137185	0.974339	23.5766	0.369808	16.1112
Stroke	GCST90003103	MR Egger	24	0.989787	0.582728	1.68119	0.970047	-0.000446322	0.0137185	0.974339	23.5766	0.369808	16.1112
Stroke	GCST90003103	Simple mode	24	0.999122	0.779921	1.27993	0.994512	-0.000446322	0.0137185	0.974339	23.5766	0.369808	16.1112
Stroke	GCST90003103	Weighted median	24	0.970558	0.852186	1.10537	0.65247	-0.000446322	0.0137185	0.974339	23.5766	0.369808	16.1112
Stroke	GCST90003103	Weighted mode	24	0.98411	0.77212	1.2543	0.898157	-0.000446322	0.0137185	0.974339	23.5766	0.369808	16.1112
Stroke	GCST90003104	Inverse variance weighted	24	0.975327	0.887345	1.07203	0.604498	-0.000534724	0.0132519	0.968178	18.5432	0.673341	18.1353
Stroke	GCST90003104	MR Egger	24	0.985478	0.590739	1.64399	0.955827	-0.000534724	0.0132519	0.968178	18.5432	0.673341	18.1353
Stroke	GCST90003104	Simple mode	24	1.0153	0.794587	1.29733	0.904392	-0.000534724	0.0132519	0.968178	18.5432	0.673341	18.1353
Stroke	GCST90003104	Weighted median	24	1.00048	0.876433	1.14207	0.994384	-0.000534724	0.0132519	0.968178	18.5432	0.673341	18.1353
Stroke	GCST90003104	Weighted mode	24	1.00969	0.81141	1.25642	0.931853	-0.000534724	0.0132519	0.968178	18.5432	0.673341	18.1353
Stroke	GCST90003105	Inverse variance weighted	24	1.06153	0.931333	1.20992	0.371112	-0.0024975	0.0187466	0.895227	44.0265	0.0035197	10.3144
Stroke	GCST90003105	MR Egger	24	1.11412	0.540169	2.29794	0.77258	-0.0024975	0.0187466	0.895227	44.0265	0.0035197	10.3144
Stroke	GCST90003105	Simple mode	24	1.11012	0.83785	1.47086	0.474159	-0.0024975	0.0187466	0.895227	44.0265	0.0035197	10.3144
Stroke	GCST90003105	Weighted median	24	1.08207	0.941737	1.24332	0.265714	-0.0024975	0.0187466	0.895227	44.0265	0.0035197	10.3144
Stroke	GCST90003105	Weighted mode	24	1.10028	0.83679	1.44674	0.500661	-0.0024975	0.0187466	0.895227	44.0265	0.0035197	10.3144
Stroke	GCST90003106	Inverse variance weighted	24	1.11222	1.01189	1.2225	0.0274474	0.00252857	0.013252	0.850426	16.5034	0.790142	17.8602
Stroke	GCST90003106	MR Egger	24	1.05908	0.634856	1.76677	0.828031	0.00252857	0.013252	0.850426	16.5034	0.790142	17.8602
Stroke	GCST90003106	Simple mode	24	1.05017	0.797712	1.38252	0.730313	0.00252857	0.013252	0.850426	16.5034	0.790142	17.8602
Stroke	GCST90003106	Weighted median	24	1.10248	0.964494	1.26021	0.152689	0.00252857	0.013252	0.850426	16.5034	0.790142	17.8602
Stroke	GCST90003106	Weighted mode	24	1.01733	0.78872	1.31221	0.89587	0.00252857	0.013252	0.850426	16.5034	0.790142	17.8602
Stroke	GCST90003107	Inverse variance weighted	24	0.985629	0.877318	1.10731	0.807444	0.00489392	0.0166518	0.771591	34.7385	0.0412518	12.2721
Stroke	GCST90003107	MR Egger	24	0.896516	0.471288	1.70541	0.742316	0.00489392	0.0166518	0.771591	34.7385	0.0412518	12.2721
Stroke	GCST90003107	Simple mode	24	1.11881	0.845273	1.48087	0.440553	0.00489392	0.0166518	0.771591	34.7385	0.0412518	12.2721
Stroke	GCST90003107	Weighted median	24	0.967427	0.84067	1.1133	0.643962	0.00489392	0.0166518	0.771591	34.7385	0.0412518	12.2721
Stroke	GCST90003107	Weighted mode	24	1.04649	0.795549	1.3766	0.748205	0.00489392	0.0166518	0.771591	34.7385	0.0412518	12.2721
Stroke	GCST90003108	Inverse variance weighted	24	0.94752	0.855579	1.04934	0.3006	-0.000114326	0.0146294	0.993835	26.8113	0.21848	14.7453
Stroke	GCST90003108	MR Egger	24	0.94962	0.539756	1.67072	0.85931	-0.000114326	0.0146294	0.993835	26.8113	0.21848	14.7453
Stroke	GCST90003108	Simple mode	24	0.983608	0.736843	1.31301	0.911681	-0.000114326	0.0146294	0.993835	26.8113	0.21848	14.7453
Stroke	GCST90003108	Weighted median	24	0.942947	0.826313	1.07605	0.383195	-0.000114326	0.0146294	0.993835	26.8113	0.21848	14.7453
Stroke	GCST90003108	Weighted mode	24	0.94451	0.720739	1.23776	0.682833	-0.000114326	0.0146294	0.993835	26.8113	0.21848	14.7453
Stroke	GCST90003109	Inverse variance weighted	24	1.06848	0.932295	1.22455	0.341011	0.0147223	0.0192877	0.453394	46.6057	0.00165155	9.43862
Stroke	GCST90003109	MR Egger	24	0.803449	0.381485	1.69215	0.570548	0.0147223	0.0192877	0.453394	46.6057	0.00165155	9.43862
Stroke	GCST90003109	Simple mode	24	1.01335	0.724671	1.41702	0.938883	0.0147223	0.0192877	0.453394	46.6057	0.00165155	9.43862
Stroke	GCST90003109	Weighted median	24	1.0343	0.891064	1.20056	0.657457	0.0147223	0.0192877	0.453394	46.6057	0.00165155	9.43862
Stroke	GCST90003109	Weighted mode	24	0.979798	0.71598	1.34082	0.899637	0.0147223	0.0192877	0.453394	46.6057	0.00165155	9.43862
Stroke	GCST90003110	Inverse variance weighted	24	0.901545	0.815437	0.996747	0.0430088	-0.02089	0.0136812	0.141032	25.9339	0.303998	14.8298
Stroke	GCST90003110	MR Egger	24	1.35102	0.796546	2.29148	0.276408	-0.02089	0.0136812	0.141032	25.9339	0.303998	14.8298
Stroke	GCST90003110	Simple mode	24	0.943358	0.694068	1.28219	0.712989	-0.02089	0.0136812	0.141032	25.9339	0.303998	14.8298
Stroke	GCST90003110	Weighted median	24	0.923331	0.804343	1.05992	0.257113	-0.02089	0.0136812	0.141032	25.9339	0.303998	14.8298
Stroke	GCST90003110	Weighted mode	24	0.97149	0.738885	1.27732	0.837726	-0.02089	0.0136812	0.141032	25.9339	0.303998	14.8298
Stroke	GCST90003111	Inverse variance weighted	24	0.961921	0.859358	1.07672	0.499732	-0.00331494	0.0161439	0.839197	32.6517	0.0669444	11.9119
Stroke	GCST90003111	MR Egger	24	1.02569	0.549873	1.91324	0.937159	-0.00331494	0.0161439	0.839197	32.6517	0.0669444	11.9119
Stroke	GCST90003111	Simple mode	24	1.20828	0.863144	1.69143	0.281674	-0.00331494	0.0161439	0.839197	32.6517	0.0669444	11.9119
Stroke	GCST90003111	Weighted median	24	1.00436	0.869181	1.16056	0.952979	-0.00331494	0.0161439	0.839197	32.6517	0.0669444	11.9119
Stroke	GCST90003111	Weighted mode	24	1.20828	0.880126	1.65879	0.253895	-0.00331494	0.0161439	0.839197	32.6517	0.0669444	11.9119
Stroke	GCST90003112	Inverse variance weighted	24	0.977433	0.870325	1.09772	0.699894	0.0104134	0.0164863	0.534131	34.0496	0.0485563	12.9607
Stroke	GCST90003112	MR Egger	24	0.798941	0.422686	1.51012	0.496768	0.0104134	0.0164863	0.534131	34.0496	0.0485563	12.9607
Stroke	GCST90003112	Simple mode	24	0.876837	0.681815	1.12764	0.316469	0.0104134	0.0164863	0.534131	34.0496	0.0485563	12.9607
Stroke	GCST90003112	Weighted median	24	0.950296	0.821365	1.09947	0.493137	0.0104134	0.0164863	0.534131	34.0496	0.0485563	12.9607
Stroke	GCST90003112	Weighted mode	24	0.898587	0.726335	1.11169	0.334945	0.0104134	0.0164863	0.534131	34.0496	0.0485563	12.9607
Stroke	GCST90003113	Inverse variance weighted	24	0.916972	0.834255	1.00789	0.0723239	0.0152088	0.0132518	0.263429	21.2488	0.565899	17.2629
Stroke	GCST90003113	MR Egger	24	0.683058	0.409457	1.13948	0.15845	0.0152088	0.0132518	0.263429	21.2488	0.565899	17.2629
Stroke	GCST90003113	Simple mode	24	0.869413	0.67118	1.1262	0.300206	0.0152088	0.0132518	0.263429	21.2488	0.565899	17.2629
Stroke	GCST90003113	Weighted median	24	0.879209	0.767953	1.00658	0.0621864	0.0152088	0.0132518	0.263429	21.2488	0.565899	17.2629
Stroke	GCST90003113	Weighted mode	24	0.859247	0.656541	1.12454	0.280578	0.0152088	0.0132518	0.263429	21.2488	0.565899	17.2629
Stroke	GCST90003114	Inverse variance weighted	24	0.928844	0.845056	1.02094	0.12593	0.0111015	0.0132521	0.411199	19.5641	0.610288	16.6807
Stroke	GCST90003114	MR Egger	24	0.749177	0.449087	1.2498	0.280674	0.0111015	0.0132521	0.411199	19.5641	0.610288	16.6807
Stroke	GCST90003114	Simple mode	24	0.949122	0.727216	1.23874	0.704279	0.0111015	0.0132521	0.411199	19.5641	0.610288	16.6807
Stroke	GCST90003114	Weighted median	24	0.952656	0.836131	1.08542	0.466233	0.0111015	0.0132521	0.411199	19.5641	0.610288	16.6807
Stroke	GCST90003114	Weighted mode	24	0.946424	0.733309	1.22148	0.676201	0.0111015	0.0132521	0.411199	19.5641	0.610288	16.6807
Stroke	GCST90003115	Inverse variance weighted	24	0.96687	0.872281	1.07171	0.521248	-0.00633783	0.0146938	0.670428	27.0475	0.20943	11.7673
Stroke	GCST90003115	MR Egger	24	1.09311	0.619773	1.92796	0.761335	-0.00633783	0.0146938	0.670428	27.0475	0.20943	11.7673
Stroke	GCST90003115	Simple mode	24	0.932603	0.72967	1.19198	0.582693	-0.00633783	0.0146938	0.670428	27.0475	0.20943	11.7673
Stroke	GCST90003115	Weighted median	24	0.951795	0.832089	1.08872	0.471247	-0.00633783	0.0146938	0.670428	27.0475	0.20943	11.7673
Stroke	GCST90003115	Weighted mode	24	0.945807	0.762099	1.1738	0.617902	-0.00633783	0.0146938	0.670428	27.0475	0.20943	11.7673
Stroke	GCST90003116	Inverse variance weighted	24	1.06363	0.93722	1.2071	0.339259	-0.0095091	0.0180211	0.603014	40.686	0.00897928	9.52531
Stroke	GCST90003116	MR Egger	24	1.27867	0.637563	2.56445	0.495974	-0.0095091	0.0180211	0.603014	40.686	0.00897928	9.52531
Stroke	GCST90003116	Simple mode	24	0.981257	0.725833	1.32657	0.90318	-0.0095091	0.0180211	0.603014	40.686	0.00897928	9.52531
Stroke	GCST90003116	Weighted median	24	1.06213	0.918863	1.22774	0.41486	-0.0095091	0.0180211	0.603014	40.686	0.00897928	9.52531
Stroke	GCST90003116	Weighted mode	24	0.99862	0.763208	1.30664	0.992051	-0.0095091	0.0180211	0.603014	40.686	0.00897928	9.52531
Stroke	GCST90003117	Inverse variance weighted	24	0.931602	0.830285	1.04528	0.227784	0.00330418	0.0164869	0.842999	34.0543	0.0485037	10.2406
Stroke	GCST90003117	MR Egger	24	0.873864	0.462314	1.65177	0.68211	0.00330418	0.0164869	0.842999	34.0543	0.0485037	10.2406
Stroke	GCST90003117	Simple mode	24	0.836479	0.649561	1.07718	0.179706	0.00330418	0.0164869	0.842999	34.0543	0.0485037	10.2406
Stroke	GCST90003117	Weighted median	24	0.910655	0.79436	1.04398	0.179399	0.00330418	0.0164869	0.842999	34.0543	0.0485037	10.2406
Stroke	GCST90003117	Weighted mode	24	0.856222	0.679601	1.07875	0.200835	0.00330418	0.0164869	0.842999	34.0543	0.0485037	10.2406
Stroke	GCST90003118	Inverse variance weighted	24	1.08729	0.982678	1.20305	0.104919	-0.00781361	0.014404	0.592955	25.9912	0.252062	14.5822
Stroke	GCST90003118	MR Egger	24	1.2649	0.725241	2.20612	0.416547	-0.00781361	0.014404	0.592955	25.9912	0.252062	14.5822
Stroke	GCST90003118	Simple mode	24	1.10725	0.838725	1.46173	0.479436	-0.00781361	0.014404	0.592955	25.9912	0.252062	14.5822
Stroke	GCST90003118	Weighted median	24	1.13575	0.984287	1.31053	0.0813114	-0.00781361	0.014404	0.592955	25.9912	0.252062	14.5822
Stroke	GCST90003118	Weighted mode	24	1.11855	0.873148	1.43292	0.384497	-0.00781361	0.014404	0.592955	25.9912	0.252062	14.5822
Stroke	GCST90003119	Inverse variance weighted	24	0.943771	0.840706	1.05947	0.326659	0.00195177	0.016569	0.907298	34.3939	0.0447745	11.7717
Stroke	GCST90003119	MR Egger	24	0.908768	0.479258	1.7232	0.772235	0.00195177	0.016569	0.907298	34.3939	0.0447745	11.7717
Stroke	GCST90003119	Simple mode	24	1.08219	0.818508	1.43082	0.584668	0.00195177	0.016569	0.907298	34.3939	0.0447745	11.7717
Stroke	GCST90003119	Weighted median	24	1.06158	0.919903	1.22507	0.413559	0.00195177	0.016569	0.907298	34.3939	0.0447745	11.7717
Stroke	GCST90003119	Weighted mode	24	1.10769	0.872794	1.4058	0.408951	0.00195177	0.016569	0.907298	34.3939	0.0447745	11.7717
Stroke	GCST90003120	Inverse variance weighted	24	1.01012	0.901102	1.13232	0.862822	0.00518543	0.0163313	0.753848	33.4127	0.0562997	13.7045
Stroke	GCST90003120	MR Egger	24	0.913619	0.486258	1.71658	0.781517	0.00518543	0.0163313	0.753848	33.4127	0.0562997	13.7045
Stroke	GCST90003120	Simple mode	24	0.946255	0.700285	1.27862	0.722355	0.00518543	0.0163313	0.753848	33.4127	0.0562997	13.7045
Stroke	GCST90003120	Weighted median	24	0.964262	0.840707	1.10598	0.60293	0.00518543	0.0163313	0.753848	33.4127	0.0562997	13.7045
Stroke	GCST90003120	Weighted mode	24	0.957291	0.737145	1.24318	0.746345	0.00518543	0.0163313	0.753848	33.4127	0.0562997	13.7045
Stroke	GCST90003121	Inverse variance weighted	24	0.944888	0.856043	1.04295	0.260495	0.00493309	0.0141137	0.73002	24.9545	0.299255	16.4093
Stroke	GCST90003121	MR Egger	24	0.858806	0.497954	1.48116	0.589636	0.00493309	0.0141137	0.73002	24.9545	0.299255	16.4093
Stroke	GCST90003121	Simple mode	24	0.992938	0.74544	1.32261	0.961774	0.00493309	0.0141137	0.73002	24.9545	0.299255	16.4093
Stroke	GCST90003121	Weighted median	24	0.959924	0.83479	1.10382	0.566005	0.00493309	0.0141137	0.73002	24.9545	0.299255	16.4093
Stroke	GCST90003121	Weighted mode	24	0.977449	0.750153	1.27362	0.867344	0.00493309	0.0141137	0.73002	24.9545	0.299255	16.4093
Stroke	GCST90003122	Inverse variance weighted	24	1.02662	0.933305	1.12926	0.58896	0.0141765	0.0133197	0.298724	23.3701	0.439342	17.1888
Stroke	GCST90003122	MR Egger	24	0.780175	0.466448	1.30491	0.354474	0.0141765	0.0133197	0.298724	23.3701	0.439342	17.1888
Stroke	GCST90003122	Simple mode	24	1.01283	0.792733	1.29403	0.919658	0.0141765	0.0133197	0.298724	23.3701	0.439342	17.1888
Stroke	GCST90003122	Weighted median	24	1.01583	0.885999	1.16467	0.821936	0.0141765	0.0133197	0.298724	23.3701	0.439342	17.1888
Stroke	GCST90003122	Weighted mode	24	1.01283	0.791157	1.29661	0.920303	0.0141765	0.0133197	0.298724	23.3701	0.439342	17.1888
Stroke	GCST90003123	Inverse variance weighted	24	1.10412	0.962877	1.26609	0.156098	0.00761663	0.0195511	0.700597	47.8901	0.00112182	7.62259
Stroke	GCST90003123	MR Egger	24	0.95272	0.447782	2.02705	0.901085	0.00761663	0.0195511	0.700597	47.8901	0.00112182	7.62259
Stroke	GCST90003123	Simple mode	24	1.15212	0.874015	1.51871	0.325525	0.00761663	0.0195511	0.700597	47.8901	0.00112182	7.62259
Stroke	GCST90003123	Weighted median	24	1.09446	0.946693	1.26529	0.222572	0.00761663	0.0195511	0.700597	47.8901	0.00112182	7.62259
Stroke	GCST90003123	Weighted mode	24	1.11312	0.861433	1.43835	0.420933	0.00761663	0.0195511	0.700597	47.8901	0.00112182	7.62259
Stroke	GCST90003124	Inverse variance weighted	24	0.962794	0.869094	1.06659	0.467943	-0.0131688	0.0144035	0.370482	25.9912	0.252061	13.6414
Stroke	GCST90003124	MR Egger	24	1.24244	0.712379	2.16691	0.452438	-0.0131688	0.0144035	0.370482	25.9912	0.252061	13.6414
Stroke	GCST90003124	Simple mode	24	1.12437	0.880739	1.4354	0.356589	-0.0131688	0.0144035	0.370482	25.9912	0.252061	13.6414
Stroke	GCST90003124	Weighted median	24	1.06289	0.927589	1.21792	0.379966	-0.0131688	0.0144035	0.370482	25.9912	0.252061	13.6414
Stroke	GCST90003124	Weighted mode	24	1.13509	0.909529	1.41659	0.273841	-0.0131688	0.0144035	0.370482	25.9912	0.252061	13.6414
Stroke	GCST90003125	Inverse variance weighted	24	1.09562	0.99409	1.20752	0.0656901	0.0132039	0.0136507	0.343925	23.3442	0.382519	14.7349
Stroke	GCST90003125	MR Egger	24	0.848443	0.500822	1.43735	0.54741	0.0132039	0.0136507	0.343925	23.3442	0.382519	14.7349
Stroke	GCST90003125	Simple mode	24	1.27231	0.966111	1.67554	0.0998736	0.0132039	0.0136507	0.343925	23.3442	0.382519	14.7349
Stroke	GCST90003125	Weighted median	24	1.15801	1.0045	1.33498	0.0431833	0.0132039	0.0136507	0.343925	23.3442	0.382519	14.7349
Stroke	GCST90003125	Weighted mode	24	1.29344	0.970773	1.72335	0.0921543	0.0132039	0.0136507	0.343925	23.3442	0.382519	14.7349
Stroke	GCST90003126	Inverse variance weighted	24	1.04806	0.940846	1.1675	0.393886	-0.0151158	0.0151283	0.328575	29.9731	0.150175	12.6615
Stroke	GCST90003126	MR Egger	24	1.40444	0.783039	2.51897	0.266761	-0.0151158	0.0151283	0.328575	29.9731	0.150175	12.6615
Stroke	GCST90003126	Simple mode	24	1.05378	0.796822	1.3936	0.716733	-0.0151158	0.0151283	0.328575	29.9731	0.150175	12.6615
Stroke	GCST90003126	Weighted median	24	1.05635	0.926073	1.20495	0.414318	-0.0151158	0.0151283	0.328575	29.9731	0.150175	12.6615
Stroke	GCST90003126	Weighted mode	24	1.05769	0.828017	1.35106	0.657619	-0.0151158	0.0151283	0.328575	29.9731	0.150175	12.6615
Stroke	GCST90003127	Inverse variance weighted	24	0.999193	0.883843	1.1296	0.989713	0.00878941	0.0174816	0.620114	38.2862	0.0170123	12.4359
Stroke	GCST90003127	MR Egger	24	0.84282	0.429086	1.65548	0.624487	0.00878941	0.0174816	0.620114	38.2862	0.0170123	12.4359
Stroke	GCST90003127	Simple mode	24	1.16044	0.891021	1.51131	0.28104	0.00878941	0.0174816	0.620114	38.2862	0.0170123	12.4359
Stroke	GCST90003127	Weighted median	24	1.062	0.922994	1.22194	0.400659	0.00878941	0.0174816	0.620114	38.2862	0.0170123	12.4359
Stroke	GCST90003127	Weighted mode	24	1.17391	0.920678	1.49679	0.208728	0.00878941	0.0174816	0.620114	38.2862	0.0170123	12.4359
Stroke	GCST90003128	Inverse variance weighted	24	1.05553	0.932469	1.19482	0.392855	0.0139009	0.0175173	0.435932	38.4444	0.0163257	10.2808
Stroke	GCST90003128	MR Egger	24	0.806435	0.409997	1.5862	0.539483	0.0139009	0.0175173	0.435932	38.4444	0.0163257	10.2808
Stroke	GCST90003128	Simple mode	24	1.06642	0.819782	1.38725	0.636328	0.0139009	0.0175173	0.435932	38.4444	0.0163257	10.2808
Stroke	GCST90003128	Weighted median	24	1.04397	0.907459	1.20103	0.547255	0.0139009	0.0175173	0.435932	38.4444	0.0163257	10.2808
Stroke	GCST90003128	Weighted mode	24	1.05321	0.837465	1.32454	0.661693	0.0139009	0.0175173	0.435932	38.4444	0.0163257	10.2808
Stroke	GCST90003129	Inverse variance weighted	24	0.999789	0.890213	1.12285	0.997153	-0.000283805	0.0166377	0.986544	34.6784	0.0418475	13.5051
Stroke	GCST90003129	MR Egger	24	1.0053	0.52876	1.91131	0.987284	-0.000283805	0.0166377	0.986544	34.6784	0.0418475	13.5051
Stroke	GCST90003129	Simple mode	24	1.03293	0.781085	1.36597	0.822276	-0.000283805	0.0166377	0.986544	34.6784	0.0418475	13.5051
Stroke	GCST90003129	Weighted median	24	0.961464	0.834178	1.10817	0.587554	-0.000283805	0.0166377	0.986544	34.6784	0.0418475	13.5051
Stroke	GCST90003129	Weighted mode	24	0.978323	0.735418	1.30146	0.881677	-0.000283805	0.0166377	0.986544	34.6784	0.0418475	13.5051
Stroke	GCST90003130	Inverse variance weighted	24	1.04506	0.93555	1.16739	0.435143	0.0136262	0.0155978	0.391775	30.4786	0.107289	13.2612
Stroke	GCST90003130	MR Egger	24	0.8027	0.439499	1.46605	0.482046	0.0136262	0.0155978	0.391775	30.4786	0.107289	13.2612
Stroke	GCST90003130	Simple mode	24	1.16293	0.862691	1.56767	0.332164	0.0136262	0.0155978	0.391775	30.4786	0.107289	13.2612
Stroke	GCST90003130	Weighted median	24	1.05558	0.911929	1.22186	0.46862	0.0136262	0.0155978	0.391775	30.4786	0.107289	13.2612
Stroke	GCST90003130	Weighted mode	24	1.19779	0.898156	1.59738	0.231599	0.0136262	0.0155978	0.391775	30.4786	0.107289	13.2612
Stroke	GCST90003131	Inverse variance weighted	24	0.981104	0.883939	1.08895	0.719945	0.00416917	0.0149209	0.782534	27.8915	0.179305	15.4601
Stroke	GCST90003131	MR Egger	24	0.905012	0.508641	1.61026	0.737452	0.00416917	0.0149209	0.782534	27.8915	0.179305	15.4601
Stroke	GCST90003131	Simple mode	24	1.01969	0.789304	1.31733	0.882669	0.00416917	0.0149209	0.782534	27.8915	0.179305	15.4601
Stroke	GCST90003131	Weighted median	24	0.983037	0.857923	1.1264	0.805426	0.00416917	0.0149209	0.782534	27.8915	0.179305	15.4601
Stroke	GCST90003131	Weighted mode	24	1.01253	0.790912	1.29625	0.922142	0.00416917	0.0149209	0.782534	27.8915	0.179305	15.4601
Stroke	GCST90003132	Inverse variance weighted	24	1.10047	1.0012	1.20958	0.0471675	-0.0045332	0.0132519	0.735537	18.7025	0.663619	16.4614
Stroke	GCST90003132	MR Egger	24	1.20143	0.72019	2.00424	0.489521	-0.0045332	0.0132519	0.735537	18.7025	0.663619	16.4614
Stroke	GCST90003132	Simple mode	24	1.18627	0.884686	1.59067	0.265471	-0.0045332	0.0132519	0.735537	18.7025	0.663619	16.4614
Stroke	GCST90003132	Weighted median	24	1.12168	0.982497	1.28058	0.0893621	-0.0045332	0.0132519	0.735537	18.7025	0.663619	16.4614
Stroke	GCST90003132	Weighted mode	24	0.91258	0.709094	1.17446	0.484418	-0.0045332	0.0132519	0.735537	18.7025	0.663619	16.4614
Stroke	GCST90003133	Inverse variance weighted	24	1.02479	0.921304	1.1399	0.652067	-0.00392447	0.0152347	0.799109	29.0767	0.142683	15.7349
Stroke	GCST90003133	MR Egger	24	1.1057	0.613949	1.99134	0.740981	-0.00392447	0.0152347	0.799109	29.0767	0.142683	15.7349
Stroke	GCST90003133	Simple mode	24	1.07337	0.859503	1.34044	0.538434	-0.00392447	0.0152347	0.799109	29.0767	0.142683	15.7349
Stroke	GCST90003133	Weighted median	24	1.03897	0.91396	1.18107	0.558914	-0.00392447	0.0152347	0.799109	29.0767	0.142683	15.7349
Stroke	GCST90003133	Weighted mode	24	1.0774	0.850259	1.36522	0.543202	-0.00392447	0.0152347	0.799109	29.0767	0.142683	15.7349
Stroke	GCST90003134	Inverse variance weighted	24	1.01839	0.90129	1.1507	0.770011	0.00754452	0.0174333	0.669398	38.0737	0.017976	11.4489
Stroke	GCST90003134	MR Egger	24	0.879969	0.448838	1.72522	0.713252	0.00754452	0.0174333	0.669398	38.0737	0.017976	11.4489
Stroke	GCST90003134	Simple mode	24	0.991108	0.745741	1.31721	0.951457	0.00754452	0.0174333	0.669398	38.0737	0.017976	11.4489
Stroke	GCST90003134	Weighted median	24	0.991654	0.861116	1.14198	0.907344	0.00754452	0.0174333	0.669398	38.0737	0.017976	11.4489
Stroke	GCST90003134	Weighted mode	24	0.954934	0.734682	1.24121	0.73345	0.00754452	0.0174333	0.669398	38.0737	0.017976	11.4489
Stroke	GCST90003135	Inverse variance weighted	24	1.01554	0.91556	1.12644	0.770555	-0.0017232	0.0148496	0.908671	27.626	0.18841	14.1996
Stroke	GCST90003135	MR Egger	24	1.05	0.591752	1.86311	0.869085	-0.0017232	0.0148496	0.908671	27.626	0.18841	14.1996
Stroke	GCST90003135	Simple mode	24	1.09224	0.827471	1.44173	0.539456	-0.0017232	0.0148496	0.908671	27.626	0.18841	14.1996
Stroke	GCST90003135	Weighted median	24	1.04473	0.909759	1.19973	0.53526	-0.0017232	0.0148496	0.908671	27.626	0.18841	14.1996
Stroke	GCST90003135	Weighted mode	24	1.07705	0.843821	1.37473	0.556915	-0.0017232	0.0148496	0.908671	27.626	0.18841	14.1996
Stroke	GCST90003136	Inverse variance weighted	24	0.998934	0.908823	1.09798	0.982358	0.000198126	0.013252	0.988206	21.3775	0.497522	18.1601
Stroke	GCST90003136	MR Egger	24	0.995109	0.596509	1.66006	0.985187	0.000198126	0.013252	0.988206	21.3775	0.497522	18.1601
Stroke	GCST90003136	Simple mode	24	0.928298	0.700167	1.23076	0.61005	0.000198126	0.013252	0.988206	21.3775	0.497522	18.1601
Stroke	GCST90003136	Weighted median	24	0.990084	0.867521	1.12996	0.882492	0.000198126	0.013252	0.988206	21.3775	0.497522	18.1601
Stroke	GCST90003136	Weighted mode	24	0.904307	0.686618	1.19101	0.481265	0.000198126	0.013252	0.988206	21.3775	0.497522	18.1601
Stroke	GCST90003137	Inverse variance weighted	24	1.02511	0.924687	1.13644	0.637291	-0.00764608	0.014687	0.607845	27.0235	0.210335	11.795
Stroke	GCST90003137	MR Egger	24	1.1887	0.674141	2.096	0.556373	-0.00764608	0.014687	0.607845	27.0235	0.210335	11.795
Stroke	GCST90003137	Simple mode	24	1.05764	0.809573	1.38173	0.68491	-0.00764608	0.014687	0.607845	27.0235	0.210335	11.795
Stroke	GCST90003137	Weighted median	24	1.03909	0.912532	1.1832	0.562813	-0.00764608	0.014687	0.607845	27.0235	0.210335	11.795
Stroke	GCST90003137	Weighted mode	24	1.04161	0.81883	1.32501	0.742841	-0.00764608	0.014687	0.607845	27.0235	0.210335	11.795
Stroke	GCST90003138	Inverse variance weighted	24	0.979393	0.891043	1.0765	0.665978	-0.0185915	0.0132519	0.174593	19.9555	0.644595	19.4658
Stroke	GCST90003138	MR Egger	24	1.40379	0.841494	2.34183	0.207381	-0.0185915	0.0132519	0.174593	19.9555	0.644595	19.4658
Stroke	GCST90003138	Simple mode	24	1.02718	0.802291	1.3151	0.833435	-0.0185915	0.0132519	0.174593	19.9555	0.644595	19.4658
Stroke	GCST90003138	Weighted median	24	0.988348	0.860193	1.1356	0.868622	-0.0185915	0.0132519	0.174593	19.9555	0.644595	19.4658
Stroke	GCST90003138	Weighted mode	24	1.03929	0.824787	1.30958	0.746818	-0.0185915	0.0132519	0.174593	19.9555	0.644595	19.4658
Stroke	GCST90003139	Inverse variance weighted	24	1.00786	0.888683	1.14301	0.902988	-0.00589612	0.0179928	0.746241	40.5553	0.00930445	11.5858
Stroke	GCST90003139	MR Egger	24	1.12975	0.563924	2.26331	0.734017	-0.00589612	0.0179928	0.746241	40.5553	0.00930445	11.5858
Stroke	GCST90003139	Simple mode	24	0.925213	0.688127	1.24399	0.611732	-0.00589612	0.0179928	0.746241	40.5553	0.00930445	11.5858
Stroke	GCST90003139	Weighted median	24	1.03001	0.893845	1.18692	0.682717	-0.00589612	0.0179928	0.746241	40.5553	0.00930445	11.5858
Stroke	GCST90003139	Weighted mode	24	0.932573	0.696924	1.2479	0.642959	-0.00589612	0.0179928	0.746241	40.5553	0.00930445	11.5858
Stroke	GCST90003140	Inverse variance weighted	24	1.03568	0.921854	1.16355	0.555095	0.00505668	0.0166511	0.764222	34.7373	0.0412632	10.5253
Stroke	GCST90003140	MR Egger	24	0.939075	0.493675	1.78632	0.849808	0.00505668	0.0166511	0.764222	34.7373	0.0412632	10.5253
Stroke	GCST90003140	Simple mode	24	0.910356	0.673169	1.23112	0.547931	0.00505668	0.0166511	0.764222	34.7373	0.0412632	10.5253
Stroke	GCST90003140	Weighted median	24	0.936958	0.807863	1.08668	0.389278	0.00505668	0.0166511	0.764222	34.7373	0.0412632	10.5253
Stroke	GCST90003140	Weighted mode	24	0.910356	0.69125	1.19891	0.510422	0.00505668	0.0166511	0.764222	34.7373	0.0412632	10.5253
Stroke	GCST90003141	Inverse variance weighted	24	0.999098	0.899194	1.1101	0.986612	0.00416277	0.0150739	0.785005	28.466	0.160746	15.226
Stroke	GCST90003141	MR Egger	24	0.921725	0.514982	1.64972	0.786306	0.00416277	0.0150739	0.785005	28.466	0.160746	15.226
Stroke	GCST90003141	Simple mode	24	1.19307	0.860549	1.65407	0.300586	0.00416277	0.0150739	0.785005	28.466	0.160746	15.226
Stroke	GCST90003141	Weighted median	24	1.01699	0.883895	1.17014	0.813847	0.00416277	0.0150739	0.785005	28.466	0.160746	15.226
Stroke	GCST90003141	Weighted mode	24	1.18559	0.884111	1.58988	0.267159	0.00416277	0.0150739	0.785005	28.466	0.160746	15.226
Stroke	GCST90003142	Inverse variance weighted	24	0.92849	0.842444	1.02333	0.134834	-0.00928061	0.0137978	0.508196	23.85	0.355141	10.9642
Stroke	GCST90003142	MR Egger	24	1.11128	0.652253	1.89334	0.701662	-0.00928061	0.0137978	0.508196	23.85	0.355141	10.9642
Stroke	GCST90003142	Simple mode	24	1.06597	0.821143	1.3838	0.635851	-0.00928061	0.0137978	0.508196	23.85	0.355141	10.9642
Stroke	GCST90003142	Weighted median	24	0.880347	0.774666	1.00045	0.0507998	-0.00928061	0.0137978	0.508196	23.85	0.355141	10.9642
Stroke	GCST90003142	Weighted mode	24	1.03851	0.802482	1.34395	0.776513	-0.00928061	0.0137978	0.508196	23.85	0.355141	10.9642
Stroke	GCST90003143	Inverse variance weighted	24	1.07338	0.976556	1.17981	0.142062	-0.00303602	0.0132519	0.820908	16.0285	0.81447	19.5147
Stroke	GCST90003143	MR Egger	24	1.13838	0.682392	1.89906	0.624553	-0.00303602	0.0132519	0.820908	16.0285	0.81447	19.5147
Stroke	GCST90003143	Simple mode	24	1.03215	0.828159	1.28639	0.780714	-0.00303602	0.0132519	0.820908	16.0285	0.81447	19.5147
Stroke	GCST90003143	Weighted median	24	1.041	0.916107	1.18292	0.537739	-0.00303602	0.0132519	0.820908	16.0285	0.81447	19.5147
Stroke	GCST90003143	Weighted mode	24	1.02301	0.843863	1.24019	0.818876	-0.00303602	0.0132519	0.820908	16.0285	0.81447	19.5147
Stroke	GCST90003144	Inverse variance weighted	24	0.967252	0.866747	1.07941	0.551953	0.00686599	0.0156564	0.665269	30.7085	0.102237	11.5218
Stroke	GCST90003144	MR Egger	24	0.846838	0.462619	1.55016	0.595345	0.00686599	0.0156564	0.665269	30.7085	0.102237	11.5218
Stroke	GCST90003144	Simple mode	24	0.855731	0.604669	1.21103	0.388319	0.00686599	0.0156564	0.665269	30.7085	0.102237	11.5218
Stroke	GCST90003144	Weighted median	24	0.975929	0.846893	1.12463	0.736307	0.00686599	0.0156564	0.665269	30.7085	0.102237	11.5218
Stroke	GCST90003144	Weighted mode	24	0.88761	0.65684	1.19946	0.445598	0.00686599	0.0156564	0.665269	30.7085	0.102237	11.5218
Stroke	GCST90003145	Inverse variance weighted	24	0.99323	0.892574	1.10524	0.900844	-0.00106028	0.0153132	0.945424	29.377	0.13441	13.2155
Stroke	GCST90003145	MR Egger	24	1.01383	0.561235	1.83142	0.964092	-0.00106028	0.0153132	0.945424	29.377	0.13441	13.2155
Stroke	GCST90003145	Simple mode	24	1.08886	0.816827	1.4515	0.567239	-0.00106028	0.0153132	0.945424	29.377	0.13441	13.2155
Stroke	GCST90003145	Weighted median	24	1.04971	0.914475	1.20495	0.490532	-0.00106028	0.0153132	0.945424	29.377	0.13441	13.2155
Stroke	GCST90003145	Weighted mode	24	1.09638	0.840544	1.4301	0.504081	-0.00106028	0.0153132	0.945424	29.377	0.13441	13.2155
Stroke	GCST90003146	Inverse variance weighted	24	1.01091	0.899238	1.13646	0.855779	0.00200152	0.0167727	0.906096	35.242	0.0365472	13.9372
Stroke	GCST90003146	MR Egger	24	0.972484	0.50884	1.85859	0.933478	0.00200152	0.0167727	0.906096	35.242	0.0365472	13.9372
Stroke	GCST90003146	Simple mode	24	1.01833	0.785925	1.31946	0.891898	0.00200152	0.0167727	0.906096	35.242	0.0365472	13.9372
Stroke	GCST90003146	Weighted median	24	1.02042	0.889117	1.17112	0.773589	0.00200152	0.0167727	0.906096	35.242	0.0365472	13.9372
Stroke	GCST90003146	Weighted mode	24	0.988101	0.784211	1.245	0.920018	0.00200152	0.0167727	0.906096	35.242	0.0365472	13.9372
Stroke	GCST90003147	Inverse variance weighted	24	0.981698	0.8925	1.07981	0.703896	0.0191869	0.0132521	0.161764	23.3512	0.440424	14.9343
Stroke	GCST90003147	MR Egger	24	0.677058	0.405856	1.12948	0.149468	0.0191869	0.0132521	0.161764	23.3512	0.440424	14.9343
Stroke	GCST90003147	Simple mode	24	0.914548	0.709404	1.17902	0.497552	0.0191869	0.0132521	0.161764	23.3512	0.440424	14.9343
Stroke	GCST90003147	Weighted median	24	0.936913	0.821746	1.06822	0.330159	0.0191869	0.0132521	0.161764	23.3512	0.440424	14.9343
Stroke	GCST90003147	Weighted mode	24	0.914548	0.720063	1.16156	0.471408	0.0191869	0.0132521	0.161764	23.3512	0.440424	14.9343
Stroke	GCST90003148	Inverse variance weighted	24	0.905919	0.816888	1.00465	0.0611989	0.0113144	0.0146293	0.447512	26.8114	0.218479	14.2263
Stroke	GCST90003148	MR Egger	24	0.72768	0.413607	1.28024	0.281994	0.0113144	0.0146293	0.447512	26.8114	0.218479	14.2263
Stroke	GCST90003148	Simple mode	24	0.902867	0.679021	1.20051	0.489172	0.0113144	0.0146293	0.447512	26.8114	0.218479	14.2263
Stroke	GCST90003148	Weighted median	24	0.893358	0.780797	1.02215	0.100754	0.0113144	0.0146293	0.447512	26.8114	0.218479	14.2263
Stroke	GCST90003148	Weighted mode	24	0.909371	0.704222	1.17428	0.473765	0.0113144	0.0146293	0.447512	26.8114	0.218479	14.2263
Stroke	GCST90003149	Inverse variance weighted	24	0.911848	0.825249	1.00753	0.0699	0.00933506	0.0141633	0.516669	25.1297	0.290911	13.2338
Stroke	GCST90003149	MR Egger	24	0.761061	0.440438	1.31509	0.338487	0.00933506	0.0141633	0.516669	25.1297	0.290911	13.2338
Stroke	GCST90003149	Simple mode	24	1.03714	0.804327	1.33733	0.781122	0.00933506	0.0141633	0.516669	25.1297	0.290911	13.2338
Stroke	GCST90003149	Weighted median	24	0.944598	0.822806	1.08442	0.418354	0.00933506	0.0141633	0.516669	25.1297	0.290911	13.2338
Stroke	GCST90003149	Weighted mode	24	1.01123	0.797826	1.28172	0.927225	0.00933506	0.0141633	0.516669	25.1297	0.290911	13.2338
Stroke	GCST90003150	Inverse variance weighted	24	1.00255	0.911126	1.10315	0.958382	-0.0204636	0.0132522	0.136811	23.5281	0.430313	14.5979
Stroke	GCST90003150	MR Egger	24	1.49003	0.893178	2.48571	0.140926	-0.0204636	0.0132522	0.136811	23.5281	0.430313	14.5979
Stroke	GCST90003150	Simple mode	24	1.10237	0.85116	1.42771	0.467603	-0.0204636	0.0132522	0.136811	23.5281	0.430313	14.5979
Stroke	GCST90003150	Weighted median	24	1.01676	0.893155	1.15747	0.801579	-0.0204636	0.0132522	0.136811	23.5281	0.430313	14.5979
Stroke	GCST90003150	Weighted mode	24	1.11407	0.854203	1.45299	0.433536	-0.0204636	0.0132522	0.136811	23.5281	0.430313	14.5979
Stroke	GCST90003151	Inverse variance weighted	24	0.858139	0.763854	0.964061	0.00998493	-0.00362177	0.0166635	0.82994	34.7874	0.0407725	8.28242
Stroke	GCST90003151	MR Egger	24	0.920481	0.483667	1.75179	0.803094	-0.00362177	0.0166635	0.82994	34.7874	0.0407725	8.28242
Stroke	GCST90003151	Simple mode	24	0.926045	0.723237	1.18572	0.548345	-0.00362177	0.0166635	0.82994	34.7874	0.0407725	8.28242
Stroke	GCST90003151	Weighted median	24	0.905541	0.78813	1.04044	0.161384	-0.00362177	0.0166635	0.82994	34.7874	0.0407725	8.28242
Stroke	GCST90003151	Weighted mode	24	0.903701	0.696022	1.17335	0.454943	-0.00362177	0.0166635	0.82994	34.7874	0.0407725	8.28242
Stroke	GCST90003152	Inverse variance weighted	24	1.10333	1.00381	1.21273	0.0414731	-0.0092361	0.0132518	0.493123	21.4568	0.492682	17.1026
Stroke	GCST90003152	MR Egger	24	1.31941	0.790911	2.20104	0.299932	-0.0092361	0.0132518	0.493123	21.4568	0.492682	17.1026
Stroke	GCST90003152	Simple mode	24	1.11577	0.870101	1.43081	0.396848	-0.0092361	0.0132518	0.493123	21.4568	0.492682	17.1026
Stroke	GCST90003152	Weighted median	24	1.09441	0.961353	1.24589	0.17254	-0.0092361	0.0132518	0.493123	21.4568	0.492682	17.1026
Stroke	GCST90003152	Weighted mode	24	1.10036	0.862117	1.40445	0.450157	-0.0092361	0.0132518	0.493123	21.4568	0.492682	17.1026
Stroke	GCST90003153	Inverse variance weighted	24	0.956538	0.83851	1.09118	0.508413	-0.00542463	0.0188399	0.776093	44.4677	0.0030984	10.9308
Stroke	GCST90003153	MR Egger	24	1.06248	0.513276	2.19933	0.871794	-0.00542463	0.0188399	0.776093	44.4677	0.0030984	10.9308
Stroke	GCST90003153	Simple mode	24	1.06069	0.801578	1.40355	0.683944	-0.00542463	0.0188399	0.776093	44.4677	0.0030984	10.9308
Stroke	GCST90003153	Weighted median	24	1.02993	0.892618	1.18836	0.68627	-0.00542463	0.0188399	0.776093	44.4677	0.0030984	10.9308
Stroke	GCST90003153	Weighted mode	24	1.10845	0.839585	1.46341	0.474914	-0.00542463	0.0188399	0.776093	44.4677	0.0030984	10.9308
Stroke	GCST90003154	Inverse variance weighted	24	1.04692	0.952482	1.15073	0.341769	0.0106941	0.0132519	0.428313	11.363	0.969177	26.7178
Stroke	GCST90003154	MR Egger	24	0.851103	0.510188	1.41982	0.543261	0.0106941	0.0132519	0.428313	11.363	0.969177	26.7178
Stroke	GCST90003154	Simple mode	24	1.06098	0.844606	1.33278	0.615823	0.0106941	0.0132519	0.428313	11.363	0.969177	26.7178
Stroke	GCST90003154	Weighted median	24	1.0478	0.924655	1.18734	0.464188	0.0106941	0.0132519	0.428313	11.363	0.969177	26.7178
Stroke	GCST90003154	Weighted mode	24	1.04963	0.827885	1.33077	0.692813	0.0106941	0.0132519	0.428313	11.363	0.969177	26.7178
Stroke	GCST90003155	Inverse variance weighted	24	0.908636	0.824825	1.00096	0.0523205	0.00507921	0.0138279	0.716894	23.9542	0.349635	14.1226
Stroke	GCST90003155	MR Egger	24	0.823524	0.482796	1.40472	0.483548	0.00507921	0.0138279	0.716894	23.9542	0.349635	14.1226
Stroke	GCST90003155	Simple mode	24	0.863635	0.67952	1.09764	0.242942	0.00507921	0.0138279	0.716894	23.9542	0.349635	14.1226
Stroke	GCST90003155	Weighted median	24	0.881629	0.766912	1.01351	0.0764966	0.00507921	0.0138279	0.716894	23.9542	0.349635	14.1226
Stroke	GCST90003155	Weighted mode	24	0.874766	0.701523	1.09079	0.246867	0.00507921	0.0138279	0.716894	23.9542	0.349635	14.1226
Stroke	GCST90003156	Inverse variance weighted	24	0.978491	0.875545	1.09354	0.701448	0.000212394	0.0159327	0.989484	31.8028	0.0808213	13.6097
Stroke	GCST90003156	MR Egger	24	0.974475	0.526694	1.80295	0.935101	0.000212394	0.0159327	0.989484	31.8028	0.0808213	13.6097
Stroke	GCST90003156	Simple mode	24	0.974909	0.76043	1.24988	0.842882	0.000212394	0.0159327	0.989484	31.8028	0.0808213	13.6097
Stroke	GCST90003156	Weighted median	24	0.989644	0.867991	1.12835	0.876378	0.000212394	0.0159327	0.989484	31.8028	0.0808213	13.6097
Stroke	GCST90003156	Weighted mode	24	0.9889	0.778224	1.25661	0.928032	0.000212394	0.0159327	0.989484	31.8028	0.0808213	13.6097
Stroke	GCST90003157	Inverse variance weighted	24	1.03942	0.913542	1.18263	0.557212	0.0128417	0.0182977	0.490151	41.9443	0.00634863	10.9797
Stroke	GCST90003157	MR Egger	24	0.810583	0.399874	1.64313	0.566148	0.0128417	0.0182977	0.490151	41.9443	0.00634863	10.9797
Stroke	GCST90003157	Simple mode	24	0.830865	0.600845	1.14894	0.274095	0.0128417	0.0182977	0.490151	41.9443	0.00634863	10.9797
Stroke	GCST90003157	Weighted median	24	0.966617	0.833918	1.12043	0.652239	0.0128417	0.0182977	0.490151	41.9443	0.00634863	10.9797
Stroke	GCST90003157	Weighted mode	24	0.827721	0.63472	1.07941	0.17608	0.0128417	0.0182977	0.490151	41.9443	0.00634863	10.9797
Stroke	GCST90003158	Inverse variance weighted	24	1.00993	0.918832	1.11007	0.837604	0.0195853	0.0132518	0.153601	18.8897	0.707608	16.5653
Stroke	GCST90003158	MR Egger	24	0.691181	0.414326	1.15303	0.171175	0.0195853	0.0132518	0.153601	18.8897	0.707608	16.5653
Stroke	GCST90003158	Simple mode	24	1.08562	0.855	1.37845	0.506861	0.0195853	0.0132518	0.153601	18.8897	0.707608	16.5653
Stroke	GCST90003158	Weighted median	24	1.0534	0.926556	1.1976	0.426796	0.0195853	0.0132518	0.153601	18.8897	0.707608	16.5653
Stroke	GCST90003158	Weighted mode	24	1.07646	0.863916	1.34128	0.518014	0.0195853	0.0132518	0.153601	18.8897	0.707608	16.5653
Stroke	GCST90003159	Inverse variance weighted	24	1.04637	0.951979	1.15012	0.347368	0.00184093	0.0132518	0.890778	21.5239	0.488591	18.139
Stroke	GCST90003159	MR Egger	24	1.00973	0.605275	1.68443	0.970766	0.00184093	0.0132518	0.890778	21.5239	0.488591	18.139
Stroke	GCST90003159	Simple mode	24	1.19269	0.90429	1.57306	0.224709	0.00184093	0.0132518	0.890778	21.5239	0.488591	18.139
Stroke	GCST90003159	Weighted median	24	1.07529	0.935401	1.23611	0.307316	0.00184093	0.0132518	0.890778	21.5239	0.488591	18.139
Stroke	GCST90003159	Weighted mode	24	1.14182	0.86506	1.50714	0.358761	0.00184093	0.0132518	0.890778	21.5239	0.488591	18.139
Stroke	GCST90003160	Inverse variance weighted	24	1.1504	1.03418	1.27968	0.00992011	0.00114439	0.0152619	0.940905	29.1824	0.139725	11.0743
Stroke	GCST90003160	MR Egger	24	1.12519	0.624117	2.02855	0.698638	0.00114439	0.0152619	0.940905	29.1824	0.139725	11.0743
Stroke	GCST90003160	Simple mode	24	1.16048	0.885991	1.52001	0.290949	0.00114439	0.0152619	0.940905	29.1824	0.139725	11.0743
Stroke	GCST90003160	Weighted median	24	1.1548	1.00296	1.32964	0.0453896	0.00114439	0.0152619	0.940905	29.1824	0.139725	11.0743
Stroke	GCST90003160	Weighted mode	24	1.17938	0.90192	1.54221	0.240205	0.00114439	0.0152619	0.940905	29.1824	0.139725	11.0743
Stroke	GCST90003161	Inverse variance weighted	24	1.05423	0.921368	1.20626	0.442226	0.0056583	0.0192699	0.77179	46.5198	0.00169441	10.6899
Stroke	GCST90003161	MR Egger	24	0.94483	0.448922	1.98855	0.882542	0.0056583	0.0192699	0.77179	46.5198	0.00169441	10.6899
Stroke	GCST90003161	Simple mode	24	1.05904	0.782021	1.43419	0.714192	0.0056583	0.0192699	0.77179	46.5198	0.00169441	10.6899
Stroke	GCST90003161	Weighted median	24	1.08615	0.941899	1.2525	0.255665	0.0056583	0.0192699	0.77179	46.5198	0.00169441	10.6899
Stroke	GCST90003161	Weighted mode	24	1.06345	0.800989	1.4119	0.674491	0.0056583	0.0192699	0.77179	46.5198	0.00169441	10.6899
Stroke	GCST90003162	Inverse variance weighted	24	1.02075	0.899613	1.15819	0.750018	0.0242397	0.0173527	0.176381	41.0697	0.0116267	10.04
Stroke	GCST90003162	MR Egger	24	0.638374	0.326624	1.24767	0.202788	0.0242397	0.0173527	0.176381	41.0697	0.0116267	10.04
Stroke	GCST90003162	Simple mode	24	1.20819	0.896827	1.62765	0.22609	0.0242397	0.0173527	0.176381	41.0697	0.0116267	10.04
Stroke	GCST90003162	Weighted median	24	1.08019	0.937702	1.24434	0.285163	0.0242397	0.0173527	0.176381	41.0697	0.0116267	10.04
Stroke	GCST90003162	Weighted mode	24	1.19743	0.89016	1.61076	0.245831	0.0242397	0.0173527	0.176381	41.0697	0.0116267	10.04
Stroke	GCST90003163	Inverse variance weighted	24	0.93122	0.847217	1.02355	0.139575	-0.0339556	0.0132518	0.017764	21.4929	0.551014	18.9932
Stroke	GCST90003163	MR Egger	24	1.79722	1.07734	2.99814	0.0351269	-0.0339556	0.0132518	0.017764	21.4929	0.551014	18.9932
Stroke	GCST90003163	Simple mode	24	0.907518	0.691452	1.1911	0.491267	-0.0339556	0.0132518	0.017764	21.4929	0.551014	18.9932
Stroke	GCST90003163	Weighted median	24	0.950669	0.830908	1.08769	0.461481	-0.0339556	0.0132518	0.017764	21.4929	0.551014	18.9932
Stroke	GCST90003163	Weighted mode	24	0.920057	0.703104	1.20396	0.549642	-0.0339556	0.0132518	0.017764	21.4929	0.551014	18.9932
Stroke	GCST90003164	Inverse variance weighted	24	1.05708	0.929439	1.20225	0.397846	0.0208405	0.0179002	0.25679	42.6163	0.0076879	9.45546
Stroke	GCST90003164	MR Egger	24	0.706073	0.353704	1.40948	0.334457	0.0208405	0.0179002	0.25679	42.6163	0.0076879	9.45546
Stroke	GCST90003164	Simple mode	24	1.02055	0.807671	1.28955	0.866147	0.0208405	0.0179002	0.25679	42.6163	0.0076879	9.45546
Stroke	GCST90003164	Weighted median	24	1.04002	0.911163	1.18711	0.560908	0.0208405	0.0179002	0.25679	42.6163	0.0076879	9.45546
Stroke	GCST90003164	Weighted mode	24	1.04339	0.830657	1.31059	0.718385	0.0208405	0.0179002	0.25679	42.6163	0.0076879	9.45546
Stroke	GCST90003165	Inverse variance weighted	24	1.07533	0.978324	1.18195	0.132153	-0.00140797	0.0132519	0.91635	15.3896	0.844982	21.0985
Stroke	GCST90003165	MR Egger	24	1.10505	0.662413	1.84345	0.705713	-0.00140797	0.0132519	0.91635	15.3896	0.844982	21.0985
Stroke	GCST90003165	Simple mode	24	1.05396	0.817769	1.35838	0.688496	-0.00140797	0.0132519	0.91635	15.3896	0.844982	21.0985
Stroke	GCST90003165	Weighted median	24	1.03921	0.91419	1.18133	0.556445	-0.00140797	0.0132519	0.91635	15.3896	0.844982	21.0985
Stroke	GCST90003165	Weighted mode	24	1.06446	0.844144	1.34228	0.602565	-0.00140797	0.0132519	0.91635	15.3896	0.844982	21.0985
Stroke	GCST90003166	Inverse variance weighted	24	1.07545	0.957146	1.20838	0.221188	-0.0195255	0.0161764	0.240235	34.952	0.0525885	11.1277
Stroke	GCST90003166	MR Egger	24	1.56961	0.840414	2.93149	0.171214	-0.0195255	0.0161764	0.240235	34.952	0.0525885	11.1277
Stroke	GCST90003166	Simple mode	24	1.08642	0.866164	1.36268	0.480577	-0.0195255	0.0161764	0.240235	34.952	0.0525885	11.1277
Stroke	GCST90003166	Weighted median	24	1.07459	0.941655	1.22629	0.285638	-0.0195255	0.0161764	0.240235	34.952	0.0525885	11.1277
Stroke	GCST90003166	Weighted mode	24	1.08642	0.871107	1.35494	0.46947	-0.0195255	0.0161764	0.240235	34.952	0.0525885	11.1277
Stroke	GCST90003167	Inverse variance weighted	24	1.04232	0.922373	1.17786	0.506382	-0.0191708	0.0170384	0.27265	38.4621	0.0227106	11.5876
Stroke	GCST90003167	MR Egger	24	1.51084	0.782456	2.91726	0.231965	-0.0191708	0.0170384	0.27265	38.4621	0.0227106	11.5876
Stroke	GCST90003167	Simple mode	24	1.03506	0.782363	1.36938	0.811457	-0.0191708	0.0170384	0.27265	38.4621	0.0227106	11.5876
Stroke	GCST90003167	Weighted median	24	1.04131	0.903817	1.19972	0.5753	-0.0191708	0.0170384	0.27265	38.4621	0.0227106	11.5876
Stroke	GCST90003167	Weighted mode	24	1.02154	0.790433	1.32021	0.872078	-0.0191708	0.0170384	0.27265	38.4621	0.0227106	11.5876
Stroke	GCST90003168	Inverse variance weighted	24	1.05048	0.925222	1.1927	0.447115	0.011884	0.0180209	0.516448	40.6862	0.00897869	9.82803
Stroke	GCST90003168	MR Egger	24	0.834547	0.41612	1.67372	0.615544	0.011884	0.0180209	0.516448	40.6862	0.00897869	9.82803
Stroke	GCST90003168	Simple mode	24	1.09961	0.837901	1.44306	0.500367	0.011884	0.0180209	0.516448	40.6862	0.00897869	9.82803
Stroke	GCST90003168	Weighted median	24	1.0691	0.928576	1.23089	0.352719	0.011884	0.0180209	0.516448	40.6862	0.00897869	9.82803
Stroke	GCST90003168	Weighted mode	24	1.09961	0.846079	1.42911	0.484787	0.011884	0.0180209	0.516448	40.6862	0.00897869	9.82803
Stroke	GCST90003169	Inverse variance weighted	24	1.02597	0.933418	1.12769	0.595074	-0.011475	0.0132518	0.395878	16.505	0.790057	18.6243
Stroke	GCST90003169	MR Egger	24	1.28125	0.768038	2.13739	0.352828	-0.011475	0.0132518	0.395878	16.505	0.790057	18.6243
Stroke	GCST90003169	Simple mode	24	1.07926	0.855271	1.3619	0.526783	-0.011475	0.0132518	0.395878	16.505	0.790057	18.6243
Stroke	GCST90003169	Weighted median	24	1.0444	0.917338	1.18906	0.511577	-0.011475	0.0132518	0.395878	16.505	0.790057	18.6243
Stroke	GCST90003169	Weighted mode	24	1.06045	0.85009	1.32286	0.607848	-0.011475	0.0132518	0.395878	16.505	0.790057	18.6243
Stroke	GCST90003170	Inverse variance weighted	24	1.06002	0.942892	1.1917	0.329209	-0.0109196	0.0166203	0.517992	34.6073	0.0425629	11.2509
Stroke	GCST90003170	MR Egger	24	1.30961	0.689288	2.4882	0.418949	-0.0109196	0.0166203	0.517992	34.6073	0.0425629	11.2509
Stroke	GCST90003170	Simple mode	24	0.815453	0.563268	1.18055	0.291013	-0.0109196	0.0166203	0.517992	34.6073	0.0425629	11.2509
Stroke	GCST90003170	Weighted median	24	1.03165	0.891523	1.19381	0.675674	-0.0109196	0.0166203	0.517992	34.6073	0.0425629	11.2509
Stroke	GCST90003170	Weighted mode	24	0.80177	0.523441	1.22809	0.320406	-0.0109196	0.0166203	0.517992	34.6073	0.0425629	11.2509
Stroke	GCST90003171	Inverse variance weighted	24	0.982021	0.888221	1.08573	0.723182	-0.00149371	0.0143853	0.918241	25.9243	0.254947	15.956
Stroke	GCST90003171	MR Egger	24	1.01084	0.579992	1.76174	0.970001	-0.00149371	0.0143853	0.918241	25.9243	0.254947	15.956
Stroke	GCST90003171	Simple mode	24	0.99754	0.769655	1.2929	0.98531	-0.00149371	0.0143853	0.918241	25.9243	0.254947	15.956
Stroke	GCST90003171	Weighted median	24	0.974464	0.849659	1.1176	0.711435	-0.00149371	0.0143853	0.918241	25.9243	0.254947	15.956
Stroke	GCST90003171	Weighted mode	24	0.980863	0.75795	1.26933	0.884491	-0.00149371	0.0143853	0.918241	25.9243	0.254947	15.956
Stroke	GCST90003172	Inverse variance weighted	24	1.0694	0.96872	1.18055	0.1835	-0.00413981	0.0141443	0.772507	25.0631	0.294069	12.8982
Stroke	GCST90003172	MR Egger	24	1.15866	0.671022	2.00065	0.602499	-0.00413981	0.0141443	0.772507	25.0631	0.294069	12.8982
Stroke	GCST90003172	Simple mode	24	1.13995	0.889584	1.46079	0.311306	-0.00413981	0.0141443	0.772507	25.0631	0.294069	12.8982
Stroke	GCST90003172	Weighted median	24	1.07848	0.940525	1.23667	0.279286	-0.00413981	0.0141443	0.772507	25.0631	0.294069	12.8982
Stroke	GCST90003172	Weighted mode	24	1.12855	0.879338	1.44839	0.35202	-0.00413981	0.0141443	0.772507	25.0631	0.294069	12.8982
Stroke	GCST90003173	Inverse variance weighted	24	1.069	0.947443	1.20615	0.27864	-0.00478952	0.017271	0.784127	37.3677	0.0215486	11.075
Stroke	GCST90003173	MR Egger	24	1.17288	0.602002	2.28513	0.643952	-0.00478952	0.017271	0.784127	37.3677	0.0215486	11.075
Stroke	GCST90003173	Simple mode	24	0.943741	0.695373	1.28082	0.713583	-0.00478952	0.017271	0.784127	37.3677	0.0215486	11.075
Stroke	GCST90003173	Weighted median	24	1.01125	0.878093	1.16459	0.87661	-0.00478952	0.017271	0.784127	37.3677	0.0215486	11.075
Stroke	GCST90003173	Weighted mode	24	0.943741	0.727336	1.22453	0.667095	-0.00478952	0.017271	0.784127	37.3677	0.0215486	11.075
Stroke	GCST90003174	Inverse variance weighted	24	0.979732	0.882196	1.08805	0.701931	0.00197483	0.0150237	0.896616	28.2777	0.16666	14.5459
Stroke	GCST90003174	MR Egger	24	0.942974	0.527878	1.68448	0.844585	0.00197483	0.0150237	0.896616	28.2777	0.16666	14.5459
Stroke	GCST90003174	Simple mode	24	1.1327	0.853578	1.50309	0.396932	0.00197483	0.0150237	0.896616	28.2777	0.16666	14.5459
Stroke	GCST90003174	Weighted median	24	1.02961	0.898881	1.17935	0.673599	0.00197483	0.0150237	0.896616	28.2777	0.16666	14.5459
Stroke	GCST90003174	Weighted mode	24	1.1404	0.869669	1.49542	0.351922	0.00197483	0.0150237	0.896616	28.2777	0.16666	14.5459
Stroke	GCST90003175	Inverse variance weighted	24	0.958945	0.861883	1.06694	0.441312	0.00847085	0.0151879	0.582655	28.8981	0.147794	13.2883
Stroke	GCST90003175	MR Egger	24	0.813875	0.452728	1.46311	0.4985	0.00847085	0.0151879	0.582655	28.8981	0.147794	13.2883
Stroke	GCST90003175	Simple mode	24	0.974254	0.74927	1.26679	0.847335	0.00847085	0.0151879	0.582655	28.8981	0.147794	13.2883
Stroke	GCST90003175	Weighted median	24	0.951921	0.830671	1.09087	0.478441	0.00847085	0.0151879	0.582655	28.8981	0.147794	13.2883
Stroke	GCST90003175	Weighted mode	24	0.947357	0.724182	1.23931	0.696791	0.00847085	0.0151879	0.582655	28.8981	0.147794	13.2883
Stroke	GCST90003176	Inverse variance weighted	24	1.07233	0.948213	1.21269	0.265844	0.0132336	0.0174032	0.455083	37.9427	0.0185951	10.5793
Stroke	GCST90003176	MR Egger	24	0.829926	0.423805	1.62523	0.592137	0.0132336	0.0174032	0.455083	37.9427	0.0185951	10.5793
Stroke	GCST90003176	Simple mode	24	1.24597	0.903458	1.71832	0.193036	0.0132336	0.0174032	0.455083	37.9427	0.0185951	10.5793
Stroke	GCST90003176	Weighted median	24	1.08776	0.942335	1.25562	0.250627	0.0132336	0.0174032	0.455083	37.9427	0.0185951	10.5793
Stroke	GCST90003176	Weighted mode	24	1.20628	0.868853	1.67474	0.27417	0.0132336	0.0174032	0.455083	37.9427	0.0185951	10.5793
Stroke	GCST90003177	Inverse variance weighted	24	0.881731	0.794289	0.978799	0.0181689	-0.0284866	0.0136814	0.0491699	28.0708	0.213117	13.2206
Stroke	GCST90003177	MR Egger	24	1.53072	0.902484	2.59628	0.128524	-0.0284866	0.0136814	0.0491699	28.0708	0.213117	13.2206
Stroke	GCST90003177	Simple mode	24	0.956664	0.728027	1.2571	0.753397	-0.0284866	0.0136814	0.0491699	28.0708	0.213117	13.2206
Stroke	GCST90003177	Weighted median	24	0.925728	0.807332	1.06149	0.269003	-0.0284866	0.0136814	0.0491699	28.0708	0.213117	13.2206
Stroke	GCST90003177	Weighted mode	24	1.01666	0.779192	1.32649	0.904188	-0.0284866	0.0136814	0.0491699	28.0708	0.213117	13.2206
Stroke	GCST90003178	Inverse variance weighted	24	0.948549	0.845297	1.06441	0.368998	-0.00805516	0.0164279	0.628753	33.8108	0.0513429	11.6572
Stroke	GCST90003178	MR Egger	24	1.10866	0.58787	2.09083	0.75296	-0.00805516	0.0164279	0.628753	33.8108	0.0513429	11.6572
Stroke	GCST90003178	Simple mode	24	1.14596	0.845847	1.55255	0.388287	-0.00805516	0.0164279	0.628753	33.8108	0.0513429	11.6572
Stroke	GCST90003178	Weighted median	24	1.02566	0.89221	1.17908	0.721614	-0.00805516	0.0164279	0.628753	33.8108	0.0513429	11.6572
Stroke	GCST90003178	Weighted mode	24	1.14596	0.882916	1.48737	0.316472	-0.00805516	0.0164279	0.628753	33.8108	0.0513429	11.6572
Stroke	GCST90003179	Inverse variance weighted	24	1.02135	0.916395	1.13832	0.702597	0.0130819	0.0152883	0.401395	29.2824	0.136973	13.5632
Stroke	GCST90003179	MR Egger	24	0.792795	0.439295	1.43075	0.449005	0.0130819	0.0152883	0.401395	29.2824	0.136973	13.5632
Stroke	GCST90003179	Simple mode	24	0.979967	0.749569	1.28118	0.883642	0.0130819	0.0152883	0.401395	29.2824	0.136973	13.5632
Stroke	GCST90003179	Weighted median	24	0.966055	0.842871	1.10724	0.619739	0.0130819	0.0152883	0.401395	29.2824	0.136973	13.5632
Stroke	GCST90003179	Weighted mode	24	0.959155	0.761834	1.20758	0.725917	0.0130819	0.0152883	0.401395	29.2824	0.136973	13.5632
Stroke	GCST90003180	Inverse variance weighted	24	0.914353	0.831872	1.00501	0.0634015	0.01138	0.0132519	0.399743	20.2958	0.564541	17.3068
Stroke	GCST90003180	MR Egger	24	0.733524	0.439707	1.22367	0.247928	0.01138	0.0132519	0.399743	20.2958	0.564541	17.3068
Stroke	GCST90003180	Simple mode	24	0.922441	0.725997	1.17204	0.515333	0.01138	0.0132519	0.399743	20.2958	0.564541	17.3068
Stroke	GCST90003180	Weighted median	24	0.887539	0.777823	1.01273	0.07638	0.01138	0.0132519	0.399743	20.2958	0.564541	17.3068
Stroke	GCST90003180	Weighted mode	24	0.900277	0.703544	1.15202	0.41227	0.01138	0.0132519	0.399743	20.2958	0.564541	17.3068
Stroke	GCST90003181	Inverse variance weighted	24	0.938208	0.852914	1.03203	0.189643	0.0119171	0.0134226	0.384233	22.5701	0.426332	16.0682
Stroke	GCST90003181	MR Egger	24	0.744873	0.443576	1.25083	0.277412	0.0119171	0.0134226	0.384233	22.5701	0.426332	16.0682
Stroke	GCST90003181	Simple mode	24	0.938639	0.721731	1.22074	0.641152	0.0119171	0.0134226	0.384233	22.5701	0.426332	16.0682
Stroke	GCST90003181	Weighted median	24	0.946359	0.827101	1.08281	0.422393	0.0119171	0.0134226	0.384233	22.5701	0.426332	16.0682
Stroke	GCST90003181	Weighted mode	24	0.935796	0.730023	1.19957	0.605453	0.0119171	0.0134226	0.384233	22.5701	0.426332	16.0682
Stroke	GCST90003182	Inverse variance weighted	24	0.955026	0.862441	1.05755	0.376432	-0.00549567	0.0145682	0.709613	26.5873	0.227323	11.7334
Stroke	GCST90003182	MR Egger	24	1.06226	0.605207	1.86448	0.835273	-0.00549567	0.0145682	0.709613	26.5873	0.227323	11.7334
Stroke	GCST90003182	Simple mode	24	0.954361	0.749408	1.21536	0.708368	-0.00549567	0.0145682	0.709613	26.5873	0.227323	11.7334
Stroke	GCST90003182	Weighted median	24	0.933309	0.814906	1.06891	0.318685	-0.00549567	0.0145682	0.709613	26.5873	0.227323	11.7334
Stroke	GCST90003182	Weighted mode	24	0.942434	0.752553	1.18023	0.610448	-0.00549567	0.0145682	0.709613	26.5873	0.227323	11.7334
Stroke	GCST90003183	Inverse variance weighted	24	1.07638	0.966072	1.19928	0.18212	-0.0088994	0.0153796	0.568703	29.632	0.127686	11.2669
Stroke	GCST90003183	MR Egger	24	1.2788	0.706105	2.316	0.425726	-0.0088994	0.0153796	0.568703	29.632	0.127686	11.2669
Stroke	GCST90003183	Simple mode	24	1.09527	0.838741	1.43026	0.510534	-0.0088994	0.0153796	0.568703	29.632	0.127686	11.2669
Stroke	GCST90003183	Weighted median	24	1.0735	0.937195	1.22962	0.30597	-0.0088994	0.0153796	0.568703	29.632	0.127686	11.2669
Stroke	GCST90003183	Weighted mode	24	1.09527	0.872617	1.37474	0.440553	-0.0088994	0.0153796	0.568703	29.632	0.127686	11.2669
Stroke	GCST90003184	Inverse variance weighted	24	0.926205	0.825249	1.03951	0.192947	0.00105156	0.0165397	0.949881	34.2719	0.0460832	9.92022
Stroke	GCST90003184	MR Egger	24	0.907536	0.47915	1.71892	0.768706	0.00105156	0.0165397	0.949881	34.2719	0.0460832	9.92022
Stroke	GCST90003184	Simple mode	24	0.896179	0.671934	1.19526	0.463197	0.00105156	0.0165397	0.949881	34.2719	0.0460832	9.92022
Stroke	GCST90003184	Weighted median	24	0.92114	0.802672	1.05709	0.242197	0.00105156	0.0165397	0.949881	34.2719	0.0460832	9.92022
Stroke	GCST90003184	Weighted mode	24	0.889407	0.690847	1.14504	0.372644	0.00105156	0.0165397	0.949881	34.2719	0.0460832	9.92022
Stroke	GCST90003185	Inverse variance weighted	24	1.11269	1.01232	1.22301	0.0268436	-0.00950615	0.0132517	0.480705	19.6062	0.60766	18.1283
Stroke	GCST90003185	MR Egger	24	1.33757	0.801799	2.23134	0.277317	-0.00950615	0.0132517	0.480705	19.6062	0.60766	18.1283
Stroke	GCST90003185	Simple mode	24	1.11704	0.869973	1.43426	0.394459	-0.00950615	0.0132517	0.480705	19.6062	0.60766	18.1283
Stroke	GCST90003185	Weighted median	24	1.12284	0.981795	1.28414	0.0906986	-0.00950615	0.0132517	0.480705	19.6062	0.60766	18.1283
Stroke	GCST90003185	Weighted mode	24	1.12859	0.899352	1.41625	0.307223	-0.00950615	0.0132517	0.480705	19.6062	0.60766	18.1283
Stroke	GCST90003186	Inverse variance weighted	24	0.931433	0.826655	1.04949	0.243363	-0.00171292	0.0170999	0.921115	36.6334	0.0259414	11.2789
Stroke	GCST90003186	MR Egger	24	0.962845	0.497472	1.86356	0.911541	-0.00171292	0.0170999	0.921115	36.6334	0.0259414	11.2789
Stroke	GCST90003186	Simple mode	24	1.06052	0.823658	1.3655	0.652908	-0.00171292	0.0170999	0.921115	36.6334	0.0259414	11.2789
Stroke	GCST90003186	Weighted median	24	1.05337	0.911655	1.21712	0.480596	-0.00171292	0.0170999	0.921115	36.6334	0.0259414	11.2789
Stroke	GCST90003186	Weighted mode	24	1.08128	0.868999	1.34542	0.490453	-0.00171292	0.0170999	0.921115	36.6334	0.0259414	11.2789
Stroke	GCST90003187	Inverse variance weighted	24	1.0129	0.917286	1.11848	0.800004	0.00287686	0.0141979	0.841289	25.2532	0.285122	17.0355
Stroke	GCST90003187	MR Egger	24	0.958016	0.553676	1.65764	0.87954	0.00287686	0.0141979	0.841289	25.2532	0.285122	17.0355
Stroke	GCST90003187	Simple mode	24	0.913138	0.718281	1.16086	0.465589	0.00287686	0.0141979	0.841289	25.2532	0.285122	17.0355
Stroke	GCST90003187	Weighted median	24	0.963151	0.84177	1.10204	0.584865	0.00287686	0.0141979	0.841289	25.2532	0.285122	17.0355
Stroke	GCST90003187	Weighted mode	24	0.915985	0.725158	1.15703	0.46901	0.00287686	0.0141979	0.841289	25.2532	0.285122	17.0355
Stroke	GCST90003188	Inverse variance weighted	24	0.919941	0.836956	1.01115	0.0836246	0.00195945	0.013252	0.8838	19.3049	0.626436	18.0604
Stroke	GCST90003188	MR Egger	24	0.88569	0.53092	1.47753	0.646565	0.00195945	0.013252	0.8838	19.3049	0.626436	18.0604
Stroke	GCST90003188	Simple mode	24	0.929293	0.711237	1.2142	0.596106	0.00195945	0.013252	0.8838	19.3049	0.626436	18.0604
Stroke	GCST90003188	Weighted median	24	0.940961	0.827193	1.07038	0.354665	0.00195945	0.013252	0.8838	19.3049	0.626436	18.0604
Stroke	GCST90003188	Weighted mode	24	0.913876	0.714592	1.16874	0.48023	0.00195945	0.013252	0.8838	19.3049	0.626436	18.0604
Stroke	GCST90003189	Inverse variance weighted	24	1.00393	0.910365	1.10712	0.937303	0.023962	0.0132517	0.0842639	24.6329	0.369487	16.7881
Stroke	GCST90003189	MR Egger	24	0.631243	0.378397	1.05304	0.0919506	0.023962	0.0132517	0.0842639	24.6329	0.369487	16.7881
Stroke	GCST90003189	Simple mode	24	1.00477	0.768084	1.3144	0.972586	0.023962	0.0132517	0.0842639	24.6329	0.369487	16.7881
Stroke	GCST90003189	Weighted median	24	0.993954	0.87019	1.13532	0.928781	0.023962	0.0132517	0.0842639	24.6329	0.369487	16.7881
Stroke	GCST90003189	Weighted mode	24	1.00477	0.776085	1.30085	0.971487	0.023962	0.0132517	0.0842639	24.6329	0.369487	16.7881
Stroke	GCST90003190	Inverse variance weighted	24	1.07755	0.94581	1.22765	0.261594	0.00605437	0.0186461	0.748477	43.5571	0.00402707	9.2024
Stroke	GCST90003190	MR Egger	24	0.958351	0.466448	1.969	0.908864	0.00605437	0.0186461	0.748477	43.5571	0.00402707	9.2024
Stroke	GCST90003190	Simple mode	24	1.00991	0.741277	1.3759	0.950685	0.00605437	0.0186461	0.748477	43.5571	0.00402707	9.2024
Stroke	GCST90003190	Weighted median	24	1.02647	0.890005	1.18387	0.719607	0.00605437	0.0186461	0.748477	43.5571	0.00402707	9.2024
Stroke	GCST90003190	Weighted mode	24	1.03225	0.795629	1.33923	0.813287	0.00605437	0.0186461	0.748477	43.5571	0.00402707	9.2024
Stroke	GCST90003191	Inverse variance weighted	24	0.931521	0.843381	1.02887	0.161885	-0.00671777	0.0141744	0.640213	25.1697	0.289028	13.4365
Stroke	GCST90003191	MR Egger	24	1.06093	0.613711	1.83404	0.834231	-0.00671777	0.0141744	0.640213	25.1697	0.289028	13.4365
Stroke	GCST90003191	Simple mode	24	0.990768	0.754663	1.30074	0.94733	-0.00671777	0.0141744	0.640213	25.1697	0.289028	13.4365
Stroke	GCST90003191	Weighted median	24	0.951018	0.828272	1.09195	0.476268	-0.00671777	0.0141744	0.640213	25.1697	0.289028	13.4365
Stroke	GCST90003191	Weighted mode	24	1.00108	0.770843	1.3001	0.993585	-0.00671777	0.0141744	0.640213	25.1697	0.289028	13.4365
Stroke	GCST90003192	Inverse variance weighted	24	1.06075	0.965064	1.16593	0.221421	0.0115178	0.013252	0.394154	17.5217	0.733941	19.41
Stroke	GCST90003192	MR Egger	24	0.848703	0.50875	1.41582	0.536282	0.0115178	0.013252	0.394154	17.5217	0.733941	19.41
Stroke	GCST90003192	Simple mode	24	0.977333	0.754187	1.2665	0.86387	0.0115178	0.013252	0.394154	17.5217	0.733941	19.41
Stroke	GCST90003192	Weighted median	24	1.01482	0.892691	1.15365	0.82211	0.0115178	0.013252	0.394154	17.5217	0.733941	19.41
Stroke	GCST90003192	Weighted mode	24	0.979937	0.755418	1.27119	0.880004	0.0115178	0.013252	0.394154	17.5217	0.733941	19.41
Stroke	GCST90003193	Inverse variance weighted	24	1.05406	0.952182	1.16683	0.310033	-0.00914058	0.0144373	0.53318	26.1121	0.2469	13.1351
Stroke	GCST90003193	MR Egger	24	1.25815	0.720444	2.19716	0.428135	-0.00914058	0.0144373	0.53318	26.1121	0.2469	13.1351
Stroke	GCST90003193	Simple mode	24	1.07151	0.847833	1.3542	0.568763	-0.00914058	0.0144373	0.53318	26.1121	0.2469	13.1351
Stroke	GCST90003193	Weighted median	24	1.05756	0.920981	1.2144	0.427616	-0.00914058	0.0144373	0.53318	26.1121	0.2469	13.1351
Stroke	GCST90003193	Weighted mode	24	1.0589	0.843806	1.32883	0.625962	-0.00914058	0.0144373	0.53318	26.1121	0.2469	13.1351
Stroke	GCST90003194	Inverse variance weighted	24	0.996026	0.878129	1.12975	0.950607	0.00737622	0.0179877	0.685721	40.5357	0.00935395	12.0442
Stroke	GCST90003194	MR Egger	24	0.863456	0.431084	1.72949	0.682705	0.00737622	0.0179877	0.685721	40.5357	0.00935395	12.0442
Stroke	GCST90003194	Simple mode	24	1.15708	0.902229	1.48391	0.262194	0.00737622	0.0179877	0.685721	40.5357	0.00935395	12.0442
Stroke	GCST90003194	Weighted median	24	1.07722	0.940887	1.23331	0.281285	0.00737622	0.0179877	0.685721	40.5357	0.00935395	12.0442
Stroke	GCST90003194	Weighted mode	24	1.16606	0.919736	1.47835	0.217158	0.00737622	0.0179877	0.685721	40.5357	0.00935395	12.0442
Stroke	GCST90003195	Inverse variance weighted	24	1.05146	0.92699	1.19265	0.435005	0.0151709	0.0177663	0.402354	39.5449	0.0122131	9.62259
Stroke	GCST90003195	MR Egger	24	0.783817	0.394685	1.5566	0.493806	0.0151709	0.0177663	0.402354	39.5449	0.0122131	9.62259
Stroke	GCST90003195	Simple mode	24	1.06371	0.818103	1.38304	0.649067	0.0151709	0.0177663	0.402354	39.5449	0.0122131	9.62259
Stroke	GCST90003195	Weighted median	24	1.06694	0.922985	1.23334	0.380916	0.0151709	0.0177663	0.402354	39.5449	0.0122131	9.62259
Stroke	GCST90003195	Weighted mode	24	1.06371	0.824787	1.37183	0.63868	0.0151709	0.0177663	0.402354	39.5449	0.0122131	9.62259
Stroke	GCST90003196	Inverse variance weighted	24	0.995239	0.890619	1.11215	0.932888	0.002113	0.0159123	0.895567	31.721	0.0822785	14.7696
Stroke	GCST90003196	MR Egger	24	0.955341	0.516758	1.76616	0.885465	0.002113	0.0159123	0.895567	31.721	0.0822785	14.7696
Stroke	GCST90003196	Simple mode	24	1.01723	0.759256	1.36286	0.909842	0.002113	0.0159123	0.895567	31.721	0.0822785	14.7696
Stroke	GCST90003196	Weighted median	24	1.01327	0.881856	1.16426	0.852453	0.002113	0.0159123	0.895567	31.721	0.0822785	14.7696
Stroke	GCST90003196	Weighted mode	24	0.992242	0.745417	1.3208	0.9579	0.002113	0.0159123	0.895567	31.721	0.0822785	14.7696
Stroke	GCST90003197	Inverse variance weighted	24	1.04166	0.934384	1.16124	0.461718	0.00895828	0.0154594	0.568157	29.9397	0.119938	12.7315
Stroke	GCST90003197	MR Egger	24	0.875769	0.482079	1.59097	0.667434	0.00895828	0.0154594	0.568157	29.9397	0.119938	12.7315
Stroke	GCST90003197	Simple mode	24	1.04279	0.789263	1.37775	0.770787	0.00895828	0.0154594	0.568157	29.9397	0.119938	12.7315
Stroke	GCST90003197	Weighted median	24	1.06452	0.932099	1.21576	0.35625	0.00895828	0.0154594	0.568157	29.9397	0.119938	12.7315
Stroke	GCST90003197	Weighted mode	24	1.13307	0.872065	1.4722	0.359381	0.00895828	0.0154594	0.568157	29.9397	0.119938	12.7315
Stroke	GCST90003198	Inverse variance weighted	24	0.987295	0.893163	1.09135	0.802496	0.000807109	0.0143603	0.955686	25.8343	0.258863	16.4049
Stroke	GCST90003198	MR Egger	24	0.971985	0.558239	1.69238	0.920913	0.000807109	0.0143603	0.955686	25.8343	0.258863	16.4049
Stroke	GCST90003198	Simple mode	24	1.0816	0.843189	1.38743	0.542997	0.000807109	0.0143603	0.955686	25.8343	0.258863	16.4049
Stroke	GCST90003198	Weighted median	24	1.01166	0.885275	1.15609	0.864796	0.000807109	0.0143603	0.955686	25.8343	0.258863	16.4049
Stroke	GCST90003198	Weighted mode	24	1.09658	0.876784	1.37147	0.427468	0.000807109	0.0143603	0.955686	25.8343	0.258863	16.4049
Stroke	GCST90003199	Inverse variance weighted	24	1.10613	1.00635	1.2158	0.0365108	0.0044037	0.013252	0.742804	14.8156	0.870028	18.8291
Stroke	GCST90003199	MR Egger	24	1.01572	0.608864	1.69444	0.952913	0.0044037	0.013252	0.742804	14.8156	0.870028	18.8291
Stroke	GCST90003199	Simple mode	24	1.09697	0.839001	1.43426	0.505387	0.0044037	0.013252	0.742804	14.8156	0.870028	18.8291
Stroke	GCST90003199	Weighted median	24	1.09581	0.967816	1.24074	0.148798	0.0044037	0.013252	0.742804	14.8156	0.870028	18.8291
Stroke	GCST90003199	Weighted mode	24	1.09236	0.846616	1.40944	0.503652	0.0044037	0.013252	0.742804	14.8156	0.870028	18.8291
Stroke	GCST90003200	Inverse variance weighted	24	1.02951	0.924664	1.14625	0.595587	0.00230623	0.0153869	0.882223	29.6614	0.12693	15.6034
Stroke	GCST90003200	MR Egger	24	0.98455	0.543472	1.7836	0.959502	0.00230623	0.0153869	0.882223	29.6614	0.12693	15.6034
Stroke	GCST90003200	Simple mode	24	0.977948	0.778373	1.22869	0.84983	0.00230623	0.0153869	0.882223	29.6614	0.12693	15.6034
Stroke	GCST90003200	Weighted median	24	1.00695	0.880147	1.15201	0.919716	0.00230623	0.0153869	0.882223	29.6614	0.12693	15.6034
Stroke	GCST90003200	Weighted mode	24	0.977948	0.785016	1.2183	0.8441	0.00230623	0.0153869	0.882223	29.6614	0.12693	15.6034
Stroke	GCST90003201	Inverse variance weighted	24	1.00502	0.894102	1.12969	0.933172	0.00313694	0.016747	0.853131	35.1358	0.0374978	12.7977
Stroke	GCST90003201	MR Egger	24	0.945785	0.495364	1.80576	0.867397	0.00313694	0.016747	0.853131	35.1358	0.0374978	12.7977
Stroke	GCST90003201	Simple mode	24	1.03365	0.77501	1.3786	0.823777	0.00313694	0.016747	0.853131	35.1358	0.0374978	12.7977
Stroke	GCST90003201	Weighted median	24	1.01396	0.880907	1.16712	0.846791	0.00313694	0.016747	0.853131	35.1358	0.0374978	12.7977
Stroke	GCST90003201	Weighted mode	24	1.00787	0.770953	1.3176	0.954754	0.00313694	0.016747	0.853131	35.1358	0.0374978	12.7977
Stroke	GCST90003202	Inverse variance weighted	24	1.00217	0.894691	1.12255	0.97016	-0.00729986	0.0161842	0.65637	32.8149	0.0645248	12.6144
Stroke	GCST90003202	MR Egger	24	1.15433	0.61787	2.15656	0.657061	-0.00729986	0.0161842	0.65637	32.8149	0.0645248	12.6144
Stroke	GCST90003202	Simple mode	24	1.00436	0.763001	1.32206	0.975533	-0.00729986	0.0161842	0.65637	32.8149	0.0645248	12.6144
Stroke	GCST90003202	Weighted median	24	0.965082	0.839517	1.10943	0.617234	-0.00729986	0.0161842	0.65637	32.8149	0.0645248	12.6144
Stroke	GCST90003202	Weighted mode	24	0.976813	0.75331	1.26663	0.861078	-0.00729986	0.0161842	0.65637	32.8149	0.0645248	12.6144
Stroke	GCST90003203	Inverse variance weighted	24	1.01442	0.922912	1.115	0.76662	-0.00271973	0.0135173	0.842388	22.8899	0.407967	17.6656
Stroke	GCST90003203	MR Egger	24	1.06927	0.634434	1.80215	0.803767	-0.00271973	0.0135173	0.842388	22.8899	0.407967	17.6656
Stroke	GCST90003203	Simple mode	24	0.915516	0.695792	1.20463	0.534653	-0.00271973	0.0135173	0.842388	22.8899	0.407967	17.6656
Stroke	GCST90003203	Weighted median	24	0.978978	0.856533	1.11893	0.755302	-0.00271973	0.0135173	0.842388	22.8899	0.407967	17.6656
Stroke	GCST90003203	Weighted mode	24	0.900603	0.698742	1.16078	0.427064	-0.00271973	0.0135173	0.842388	22.8899	0.407967	17.6656
Stroke	GCST90003204	Inverse variance weighted	24	1.03312	0.93993	1.13556	0.499284	-0.0151241	0.0132519	0.266027	22.4017	0.496125	15.7295
Stroke	GCST90003204	MR Egger	24	1.38464	0.830016	2.30988	0.225712	-0.0151241	0.0132519	0.266027	22.4017	0.496125	15.7295
Stroke	GCST90003204	Simple mode	24	1.05959	0.797799	1.40728	0.693019	-0.0151241	0.0132519	0.266027	22.4017	0.496125	15.7295
Stroke	GCST90003204	Weighted median	24	1.01402	0.888148	1.15773	0.836899	-0.0151241	0.0132519	0.266027	22.4017	0.496125	15.7295
Stroke	GCST90003204	Weighted mode	24	1.05293	0.823914	1.3456	0.684033	-0.0151241	0.0132519	0.266027	22.4017	0.496125	15.7295
Stroke	GCST90003205	Inverse variance weighted	24	1.05983	0.964225	1.16492	0.228303	-0.0127589	0.0132522	0.346127	13.9	0.929699	21.8091
Stroke	GCST90003205	MR Egger	24	1.35685	0.813347	2.26355	0.25501	-0.0127589	0.0132522	0.346127	13.9	0.929699	21.8091
Stroke	GCST90003205	Simple mode	24	1.06283	0.842141	1.34136	0.612726	-0.0127589	0.0132522	0.346127	13.9	0.929699	21.8091
Stroke	GCST90003205	Weighted median	24	1.06152	0.93749	1.20196	0.346308	-0.0127589	0.0132522	0.346127	13.9	0.929699	21.8091
Stroke	GCST90003205	Weighted mode	24	1.04991	0.827286	1.33244	0.692439	-0.0127589	0.0132522	0.346127	13.9	0.929699	21.8091
Stroke	GCST90003206	Inverse variance weighted	24	1.03887	0.943933	1.14337	0.435409	0.00644121	0.0136673	0.642077	23.3999	0.379453	15.0096
Stroke	GCST90003206	MR Egger	24	0.917057	0.540976	1.55458	0.750833	0.00644121	0.0136673	0.642077	23.3999	0.379453	15.0096
Stroke	GCST90003206	Simple mode	24	1.28732	0.951475	1.7417	0.115138	0.00644121	0.0136673	0.642077	23.3999	0.379453	15.0096
Stroke	GCST90003206	Weighted median	24	1.00964	0.884852	1.15202	0.886701	0.00644121	0.0136673	0.642077	23.3999	0.379453	15.0096
Stroke	GCST90003206	Weighted mode	24	0.917328	0.692299	1.2155	0.553766	0.00644121	0.0136673	0.642077	23.3999	0.379453	15.0096
Stroke	GCST90003207	Inverse variance weighted	24	1.02193	0.899667	1.16081	0.738604	0.00910112	0.0181601	0.621236	41.3138	0.0075603	10.499
Stroke	GCST90003207	MR Egger	24	0.856813	0.424931	1.72764	0.670017	0.00910112	0.0181601	0.621236	41.3138	0.0075603	10.499
Stroke	GCST90003207	Simple mode	24	1.15945	0.861764	1.55996	0.338609	0.00910112	0.0181601	0.621236	41.3138	0.0075603	10.499
Stroke	GCST90003207	Weighted median	24	1.07995	0.934589	1.24792	0.297032	0.00910112	0.0181601	0.621236	41.3138	0.0075603	10.499
Stroke	GCST90003207	Weighted mode	24	1.15476	0.874966	1.52402	0.319987	0.00910112	0.0181601	0.621236	41.3138	0.0075603	10.499
Stroke	GCST90003208	Inverse variance weighted	24	0.959256	0.872724	1.05437	0.388473	0.00580112	0.0132521	0.665834	20.9064	0.526527	16.5255
Stroke	GCST90003208	MR Egger	24	0.857334	0.513919	1.43023	0.561512	0.00580112	0.0132521	0.665834	20.9064	0.526527	16.5255
Stroke	GCST90003208	Simple mode	24	1.06214	0.827983	1.36253	0.639636	0.00580112	0.0132521	0.665834	20.9064	0.526527	16.5255
Stroke	GCST90003208	Weighted median	24	1.00843	0.883562	1.15095	0.900931	0.00580112	0.0132521	0.665834	20.9064	0.526527	16.5255
Stroke	GCST90003208	Weighted mode	24	1.06214	0.808296	1.39572	0.669286	0.00580112	0.0132521	0.665834	20.9064	0.526527	16.5255
Stroke	GCST90003209	Inverse variance weighted	24	1.09883	0.990749	1.21869	0.0744144	0.00857694	0.0147259	0.566194	27.1675	0.204935	12.3666
Stroke	GCST90003209	MR Egger	24	0.930682	0.527023	1.64351	0.806743	0.00857694	0.0147259	0.566194	27.1675	0.204935	12.3666
Stroke	GCST90003209	Simple mode	24	1.20455	0.918888	1.57901	0.190943	0.00857694	0.0147259	0.566194	27.1675	0.204935	12.3666
Stroke	GCST90003209	Weighted median	24	1.17359	1.01844	1.35238	0.0269252	0.00857694	0.0147259	0.566194	27.1675	0.204935	12.3666
Stroke	GCST90003209	Weighted mode	24	1.20455	0.918407	1.57984	0.191769	0.00857694	0.0147259	0.566194	27.1675	0.204935	12.3666
Stroke	GCST90003210	Inverse variance weighted	24	1.07162	0.930196	1.23455	0.338091	0.0255279	0.0195419	0.204938	51.5529	0.000573929	8.17864
Stroke	GCST90003210	MR Egger	24	0.653682	0.307345	1.39029	0.281449	0.0255279	0.0195419	0.204938	51.5529	0.000573929	8.17864
Stroke	GCST90003210	Simple mode	24	1.19465	0.922489	1.54712	0.190673	0.0255279	0.0195419	0.204938	51.5529	0.000573929	8.17864
Stroke	GCST90003210	Weighted median	24	1.15522	1.00495	1.32796	0.0424065	0.0255279	0.0195419	0.204938	51.5529	0.000573929	8.17864
Stroke	GCST90003210	Weighted mode	24	1.21728	0.936566	1.58214	0.155102	0.0255279	0.0195419	0.204938	51.5529	0.000573929	8.17864
Stroke	GCST90003211	Inverse variance weighted	24	1.12274	0.984357	1.28058	0.0845143	0.0131817	0.0186424	0.486938	43.5393	0.00404767	10.0618
Stroke	GCST90003211	MR Egger	24	0.869818	0.42342	1.78684	0.707797	0.0131817	0.0186424	0.486938	43.5393	0.00404767	10.0618
Stroke	GCST90003211	Simple mode	24	1.0032	0.772571	1.30267	0.9811	0.0131817	0.0186424	0.486938	43.5393	0.00404767	10.0618
Stroke	GCST90003211	Weighted median	24	1.05301	0.911641	1.21629	0.482531	0.0131817	0.0186424	0.486938	43.5393	0.00404767	10.0618
Stroke	GCST90003211	Weighted mode	24	1.02469	0.80085	1.3111	0.847894	0.0131817	0.0186424	0.486938	43.5393	0.00404767	10.0618
Stroke	GCST90003212	Inverse variance weighted	24	1.07581	0.965778	1.19839	0.184355	0.0090695	0.0153432	0.560473	29.4917	0.131352	11.9159
Stroke	GCST90003212	MR Egger	24	0.902542	0.499049	1.63227	0.737678	0.0090695	0.0153432	0.560473	29.4917	0.131352	11.9159
Stroke	GCST90003212	Simple mode	24	0.962683	0.710434	1.3045	0.808382	0.0090695	0.0153432	0.560473	29.4917	0.131352	11.9159
Stroke	GCST90003212	Weighted median	24	1.03172	0.8951	1.18919	0.666565	0.0090695	0.0153432	0.560473	29.4917	0.131352	11.9159
Stroke	GCST90003212	Weighted mode	24	0.986303	0.745833	1.30431	0.923781	0.0090695	0.0153432	0.560473	29.4917	0.131352	11.9159
Stroke	GCST90003213	Inverse variance weighted	24	1.05948	0.927327	1.21046	0.395338	0.0200269	0.0186111	0.293555	45.6751	0.0032821	8.50108
Stroke	GCST90003213	MR Egger	24	0.718911	0.350384	1.47505	0.377869	0.0200269	0.0186111	0.293555	45.6751	0.0032821	8.50108
Stroke	GCST90003213	Simple mode	24	1.05414	0.802918	1.38396	0.707725	0.0200269	0.0186111	0.293555	45.6751	0.0032821	8.50108
Stroke	GCST90003213	Weighted median	24	1.05282	0.914274	1.21236	0.474607	0.0200269	0.0186111	0.293555	45.6751	0.0032821	8.50108
Stroke	GCST90003213	Weighted mode	24	1.0454	0.81643	1.33857	0.728048	0.0200269	0.0186111	0.293555	45.6751	0.0032821	8.50108
Stroke	GCST90003214	Inverse variance weighted	24	1.00935	0.910085	1.11944	0.860136	0.028005	0.0135835	0.051247	27.58	0.232081	15.1301
Stroke	GCST90003214	MR Egger	24	0.586859	0.347313	0.991624	0.0589934	0.028005	0.0135835	0.051247	27.58	0.232081	15.1301
Stroke	GCST90003214	Simple mode	24	0.995762	0.767885	1.29126	0.97472	0.028005	0.0135835	0.051247	27.58	0.232081	15.1301
Stroke	GCST90003214	Weighted median	24	1.00471	0.876165	1.15212	0.946351	0.028005	0.0135835	0.051247	27.58	0.232081	15.1301
Stroke	GCST90003214	Weighted mode	24	0.995762	0.782792	1.26667	0.972701	0.028005	0.0135835	0.051247	27.58	0.232081	15.1301
Stroke	GCST90003215	Inverse variance weighted	24	1.07543	0.973114	1.18851	0.153953	-0.008546	0.0142131	0.553801	25.3076	0.282594	14.3187
Stroke	GCST90003215	MR Egger	24	1.26897	0.73296	2.19696	0.40414	-0.008546	0.0142131	0.553801	25.3076	0.282594	14.3187
Stroke	GCST90003215	Simple mode	24	1.18865	0.882185	1.60158	0.267653	-0.008546	0.0142131	0.553801	25.3076	0.282594	14.3187
Stroke	GCST90003215	Weighted median	24	1.09504	0.950351	1.26177	0.209223	-0.008546	0.0142131	0.553801	25.3076	0.282594	14.3187
Stroke	GCST90003215	Weighted mode	24	1.17674	0.86711	1.59693	0.307022	-0.008546	0.0142131	0.553801	25.3076	0.282594	14.3187
Stroke	GCST90003216	Inverse variance weighted	24	1.02333	0.899546	1.16416	0.72585	0.00788005	0.0184029	0.672671	42.4264	0.005548	11.3458
Stroke	GCST90003216	MR Egger	24	0.878517	0.431628	1.7881	0.724338	0.00788005	0.0184029	0.672671	42.4264	0.005548	11.3458
Stroke	GCST90003216	Simple mode	24	1.12903	0.861935	1.4789	0.387323	0.00788005	0.0184029	0.672671	42.4264	0.005548	11.3458
Stroke	GCST90003216	Weighted median	24	1.08649	0.936947	1.25989	0.272228	0.00788005	0.0184029	0.672671	42.4264	0.005548	11.3458
Stroke	GCST90003216	Weighted mode	24	1.17871	0.896287	1.55012	0.251426	0.00788005	0.0184029	0.672671	42.4264	0.005548	11.3458
Stroke	GCST90003217	Inverse variance weighted	24	0.931866	0.816204	1.06392	0.296644	0.00318087	0.0189821	0.868451	45.1402	0.00254726	9.16167
Stroke	GCST90003217	MR Egger	24	0.876201	0.420968	1.82372	0.727175	0.00318087	0.0189821	0.868451	45.1402	0.00254726	9.16167
Stroke	GCST90003217	Simple mode	24	0.891859	0.627509	1.26757	0.529724	0.00318087	0.0189821	0.868451	45.1402	0.00254726	9.16167
Stroke	GCST90003217	Weighted median	24	0.980363	0.845436	1.13682	0.792927	0.00318087	0.0189821	0.868451	45.1402	0.00254726	9.16167
Stroke	GCST90003217	Weighted mode	24	0.926107	0.695021	1.23403	0.605179	0.00318087	0.0189821	0.868451	45.1402	0.00254726	9.16167
Stroke	GCST90003218	Inverse variance weighted	24	0.859076	0.781304	0.944588	0.00170418	-0.00275248	0.0135879	0.841334	23.1295	0.394451	11.4036
Stroke	GCST90003218	MR Egger	24	0.906105	0.536157	1.53132	0.716171	-0.00275248	0.0135879	0.841334	23.1295	0.394451	11.4036
Stroke	GCST90003218	Simple mode	24	0.892995	0.679089	1.17428	0.426201	-0.00275248	0.0135879	0.841334	23.1295	0.394451	11.4036
Stroke	GCST90003218	Weighted median	24	0.890418	0.778705	1.01816	0.0897127	-0.00275248	0.0135879	0.841334	23.1295	0.394451	11.4036
Stroke	GCST90003218	Weighted mode	24	0.895999	0.695828	1.15375	0.403383	-0.00275248	0.0135879	0.841334	23.1295	0.394451	11.4036
Stroke	GCST90003219	Inverse variance weighted	24	1.01595	0.911833	1.13196	0.774185	0.00737304	0.0154175	0.637207	29.7767	0.123994	15.6946
Stroke	GCST90003219	MR Egger	24	0.880785	0.485622	1.5975	0.680077	0.00737304	0.0154175	0.637207	29.7767	0.123994	15.6946
Stroke	GCST90003219	Simple mode	24	0.934167	0.713843	1.22249	0.624455	0.00737304	0.0154175	0.637207	29.7767	0.123994	15.6946
Stroke	GCST90003219	Weighted median	24	0.991527	0.866257	1.13491	0.901728	0.00737304	0.0154175	0.637207	29.7767	0.123994	15.6946
Stroke	GCST90003219	Weighted mode	24	0.919389	0.72145	1.17164	0.503636	0.00737304	0.0154175	0.637207	29.7767	0.123994	15.6946
Stroke	GCST90003220	Inverse variance weighted	24	0.999787	0.89145	1.12129	0.9971	0.0103224	0.0162907	0.53285	33.2452	0.0585065	13.6488
Stroke	GCST90003220	MR Egger	24	0.818655	0.4364	1.53574	0.539435	0.0103224	0.0162907	0.53285	33.2452	0.0585065	13.6488
Stroke	GCST90003220	Simple mode	24	0.894766	0.680446	1.17659	0.434206	0.0103224	0.0162907	0.53285	33.2452	0.0585065	13.6488
Stroke	GCST90003220	Weighted median	24	0.956407	0.83342	1.09754	0.525633	0.0103224	0.0162907	0.53285	33.2452	0.0585065	13.6488
Stroke	GCST90003220	Weighted mode	24	0.901992	0.707978	1.14917	0.41244	0.0103224	0.0162907	0.53285	33.2452	0.0585065	13.6488
Stroke	GCST90003221	Inverse variance weighted	24	1.04034	0.912644	1.18589	0.553944	0.0197852	0.0182886	0.291043	44.1314	0.00506994	10.0519
Stroke	GCST90003221	MR Egger	24	0.709233	0.349997	1.43719	0.350711	0.0197852	0.0182886	0.291043	44.1314	0.00506994	10.0519
Stroke	GCST90003221	Simple mode	24	1.03271	0.816715	1.30582	0.79047	0.0197852	0.0182886	0.291043	44.1314	0.00506994	10.0519
Stroke	GCST90003221	Weighted median	24	0.996966	0.866473	1.14711	0.96614	0.0197852	0.0182886	0.291043	44.1314	0.00506994	10.0519
Stroke	GCST90003221	Weighted mode	24	1.00499	0.786141	1.28476	0.968664	0.0197852	0.0182886	0.291043	44.1314	0.00506994	10.0519
Stroke	GCST90003222	Inverse variance weighted	24	1.0274	0.929841	1.1352	0.595367	0.00601485	0.0142425	0.676894	25.4129	0.277739	14.3329
Stroke	GCST90003222	MR Egger	24	0.914448	0.527585	1.58499	0.752956	0.00601485	0.0142425	0.676894	25.4129	0.277739	14.3329
Stroke	GCST90003222	Simple mode	24	1.10171	0.842561	1.44057	0.486087	0.00601485	0.0142425	0.676894	25.4129	0.277739	14.3329
Stroke	GCST90003222	Weighted median	24	1.06106	0.926662	1.21495	0.391033	0.00601485	0.0142425	0.676894	25.4129	0.277739	14.3329
Stroke	GCST90003222	Weighted mode	24	1.10171	0.862924	1.40657	0.444985	0.00601485	0.0142425	0.676894	25.4129	0.277739	14.3329
Stroke	GCST90003223	Inverse variance weighted	24	1.13437	1.00229	1.28386	0.045913	0.00951409	0.0176265	0.594784	38.9235	0.0143996	10.652
Stroke	GCST90003223	MR Egger	24	0.943511	0.47767	1.86366	0.868561	0.00951409	0.0176265	0.594784	38.9235	0.0143996	10.652
Stroke	GCST90003223	Simple mode	24	0.969973	0.668581	1.40723	0.873826	0.00951409	0.0176265	0.594784	38.9235	0.0143996	10.652
Stroke	GCST90003223	Weighted median	24	1.12491	0.976047	1.29647	0.104114	0.00951409	0.0176265	0.594784	38.9235	0.0143996	10.652
Stroke	GCST90003223	Weighted mode	24	0.990265	0.708562	1.38396	0.954814	0.00951409	0.0176265	0.594784	38.9235	0.0143996	10.652
Stroke	GCST90003224	Inverse variance weighted	24	1.07628	0.935528	1.23821	0.303942	0.0150482	0.0198298	0.455985	49.2627	0.000737	8.17802
Stroke	GCST90003224	MR Egger	24	0.804224	0.373943	1.72961	0.582709	0.0150482	0.0198298	0.455985	49.2627	0.000737	8.17802
Stroke	GCST90003224	Simple mode	24	0.993151	0.768416	1.28361	0.958579	0.0150482	0.0198298	0.455985	49.2627	0.000737	8.17802
Stroke	GCST90003224	Weighted median	24	1.01463	0.882144	1.16701	0.838818	0.0150482	0.0198298	0.455985	49.2627	0.000737	8.17802
Stroke	GCST90003224	Weighted mode	24	0.997945	0.808412	1.23192	0.984895	0.0150482	0.0198298	0.455985	49.2627	0.000737	8.17802
Stroke	GCST90003225	Inverse variance weighted	24	1.12066	0.971577	1.29262	0.117794	0.0186878	0.020069	0.361868	52.4466	0.000435422	8.93068
Stroke	GCST90003225	MR Egger	24	0.780403	0.35953	1.69396	0.537081	0.0186878	0.020069	0.361868	52.4466	0.000435422	8.93068
Stroke	GCST90003225	Simple mode	24	1.34628	0.914164	1.98266	0.145785	0.0186878	0.020069	0.361868	52.4466	0.000435422	8.93068
Stroke	GCST90003225	Weighted median	24	1.15003	0.988496	1.33796	0.0702692	0.0186878	0.020069	0.361868	52.4466	0.000435422	8.93068
Stroke	GCST90003225	Weighted mode	24	1.29127	0.960606	1.73576	0.103823	0.0186878	0.020069	0.361868	52.4466	0.000435422	8.93068
Stroke	GCST90003226	Inverse variance weighted	24	1.10854	0.967548	1.27008	0.137632	0.0186525	0.0190875	0.339089	47.624	0.00186849	9.5839
Stroke	GCST90003226	MR Egger	24	0.772489	0.369632	1.61441	0.499634	0.0186525	0.0190875	0.339089	47.624	0.00186849	9.5839
Stroke	GCST90003226	Simple mode	24	1.08767	0.80834	1.46352	0.58429	0.0186525	0.0190875	0.339089	47.624	0.00186849	9.5839
Stroke	GCST90003226	Weighted median	24	1.12694	0.974475	1.30326	0.107099	0.0186525	0.0190875	0.339089	47.624	0.00186849	9.5839
Stroke	GCST90003226	Weighted mode	24	1.12461	0.841298	1.50334	0.435858	0.0186525	0.0190875	0.339089	47.624	0.00186849	9.5839
Stroke	GCST90003227	Inverse variance weighted	24	1.0468	0.920141	1.19089	0.487006	0.00612597	0.0184379	0.742845	42.5867	0.00530344	9.93875
Stroke	GCST90003227	MR Egger	24	0.929707	0.456163	1.89483	0.842826	0.00612597	0.0184379	0.742845	42.5867	0.00530344	9.93875
Stroke	GCST90003227	Simple mode	24	1.10595	0.811207	1.50779	0.530507	0.00612597	0.0184379	0.742845	42.5867	0.00530344	9.93875
Stroke	GCST90003227	Weighted median	24	1.01717	0.877402	1.17921	0.821382	0.00612597	0.0184379	0.742845	42.5867	0.00530344	9.93875
Stroke	GCST90003227	Weighted mode	24	1.04385	0.796541	1.36794	0.758534	0.00612597	0.0184379	0.742845	42.5867	0.00530344	9.93875
Stroke	GCST90003228	Inverse variance weighted	24	0.966625	0.875262	1.06753	0.502806	-0.00495508	0.0141911	0.730283	25.229	0.286252	15.0124
Stroke	GCST90003228	MR Egger	24	1.06397	0.61507	1.84048	0.826549	-0.00495508	0.0141911	0.730283	25.229	0.286252	15.0124
Stroke	GCST90003228	Simple mode	24	0.812489	0.607037	1.08748	0.175996	-0.00495508	0.0141911	0.730283	25.229	0.286252	15.0124
Stroke	GCST90003228	Weighted median	24	0.989603	0.863968	1.13351	0.880075	-0.00495508	0.0141911	0.730283	25.229	0.286252	15.0124
Stroke	GCST90003228	Weighted mode	24	1.18615	0.909193	1.54748	0.220902	-0.00495508	0.0141911	0.730283	25.229	0.286252	15.0124
Stroke	GCST90003229	Inverse variance weighted	24	1.04228	0.935947	1.16069	0.450701	-0.0143887	0.0151144	0.351447	29.797	0.155319	13.2088
Stroke	GCST90003229	MR Egger	24	1.37716	0.768241	2.46873	0.294176	-0.0143887	0.0151144	0.351447	29.797	0.155319	13.2088
Stroke	GCST90003229	Simple mode	24	1.05724	0.809233	1.38126	0.686964	-0.0143887	0.0151144	0.351447	29.797	0.155319	13.2088
Stroke	GCST90003229	Weighted median	24	1.02343	0.896295	1.16859	0.732214	-0.0143887	0.0151144	0.351447	29.797	0.155319	13.2088
Stroke	GCST90003229	Weighted mode	24	1.03216	0.793764	1.34216	0.815325	-0.0143887	0.0151144	0.351447	29.797	0.155319	13.2088
Stroke	GCST90003230	Inverse variance weighted	24	0.992309	0.878191	1.12126	0.901426	0.0107827	0.0173587	0.540872	37.7485	0.0195485	12.3113
Stroke	GCST90003230	MR Egger	24	0.805323	0.411947	1.57434	0.533226	0.0107827	0.0173587	0.540872	37.7485	0.0195485	12.3113
Stroke	GCST90003230	Simple mode	24	1.1747	0.890178	1.55017	0.266885	0.0107827	0.0173587	0.540872	37.7485	0.0195485	12.3113
Stroke	GCST90003230	Weighted median	24	1.0871	0.943806	1.25216	0.246842	0.0107827	0.0173587	0.540872	37.7485	0.0195485	12.3113
Stroke	GCST90003230	Weighted mode	24	1.17934	0.913364	1.52277	0.218526	0.0107827	0.0173587	0.540872	37.7485	0.0195485	12.3113
Stroke	GCST90003231	Inverse variance weighted	24	0.946372	0.832486	1.07584	0.399466	-0.0072946	0.0183108	0.694192	42.0054	0.0062415	10.1269
Stroke	GCST90003231	MR Egger	24	1.08995	0.537414	2.21056	0.813518	-0.0072946	0.0183108	0.694192	42.0054	0.0062415	10.1269
Stroke	GCST90003231	Simple mode	24	1.0961	0.804018	1.49429	0.567318	-0.0072946	0.0183108	0.694192	42.0054	0.0062415	10.1269
Stroke	GCST90003231	Weighted median	24	0.98964	0.853254	1.14783	0.890511	-0.0072946	0.0183108	0.694192	42.0054	0.0062415	10.1269
Stroke	GCST90003231	Weighted mode	24	1.10068	0.828629	1.46205	0.51439	-0.0072946	0.0183108	0.694192	42.0054	0.0062415	10.1269
Stroke	GCST90003232	Inverse variance weighted	24	0.905248	0.823586	0.995006	0.0390371	0.010304	0.0132521	0.445124	11.3703	0.969057	16.959
Stroke	GCST90003232	MR Egger	24	0.741508	0.444489	1.237	0.264348	0.010304	0.0132521	0.445124	11.3703	0.969057	16.959
Stroke	GCST90003232	Simple mode	24	0.928363	0.749795	1.14946	0.502049	0.010304	0.0132521	0.445124	11.3703	0.969057	16.959
Stroke	GCST90003232	Weighted median	24	0.909254	0.80378	1.02857	0.130473	0.010304	0.0132521	0.445124	11.3703	0.969057	16.959
Stroke	GCST90003232	Weighted mode	24	0.933088	0.753006	1.15624	0.532946	0.010304	0.0132521	0.445124	11.3703	0.969057	16.959
Stroke	GCST90003233	Inverse variance weighted	24	0.996571	0.871836	1.13915	0.959851	0.0230582	0.0185244	0.226321	46.0166	0.00297694	11.5785
Stroke	GCST90003233	MR Egger	24	0.637675	0.311832	1.304	0.230686	0.0230582	0.0185244	0.226321	46.0166	0.00297694	11.5785
Stroke	GCST90003233	Simple mode	24	0.883176	0.690584	1.12948	0.332543	0.0230582	0.0185244	0.226321	46.0166	0.00297694	11.5785
Stroke	GCST90003233	Weighted median	24	0.914493	0.795207	1.05167	0.210026	0.0230582	0.0185244	0.226321	46.0166	0.00297694	11.5785
Stroke	GCST90003233	Weighted mode	24	0.883176	0.712758	1.09434	0.267742	0.0230582	0.0185244	0.226321	46.0166	0.00297694	11.5785
Stroke	GCST90003234	Inverse variance weighted	24	0.97252	0.873059	1.08331	0.612712	0.0100502	0.0153141	0.518455	29.379	0.134356	15.7788
Stroke	GCST90003234	MR Egger	24	0.800537	0.443143	1.44617	0.468717	0.0100502	0.0153141	0.518455	29.379	0.134356	15.7788
Stroke	GCST90003234	Simple mode	24	0.85861	0.65552	1.12462	0.279708	0.0100502	0.0153141	0.518455	29.379	0.134356	15.7788
Stroke	GCST90003234	Weighted median	24	0.874246	0.763433	1.00114	0.0519565	0.0100502	0.0153141	0.518455	29.379	0.134356	15.7788
Stroke	GCST90003234	Weighted mode	24	0.873267	0.688824	1.1071	0.274485	0.0100502	0.0153141	0.518455	29.379	0.134356	15.7788
Stroke	GCST90003235	Inverse variance weighted	24	1.10555	0.993952	1.22967	0.0645647	-0.000713339	0.0152502	0.963114	29.1361	0.141016	12.1108
Stroke	GCST90003235	MR Egger	24	1.12092	0.62203	2.01995	0.707649	-0.000713339	0.0152502	0.963114	29.1361	0.141016	12.1108
Stroke	GCST90003235	Simple mode	24	1.019	0.793312	1.30889	0.884159	-0.000713339	0.0152502	0.963114	29.1361	0.141016	12.1108
Stroke	GCST90003235	Weighted median	24	1.09068	0.94989	1.25234	0.218335	-0.000713339	0.0152502	0.963114	29.1361	0.141016	12.1108
Stroke	GCST90003235	Weighted mode	24	1.06013	0.840914	1.33648	0.625986	-0.000713339	0.0152502	0.963114	29.1361	0.141016	12.1108
Stroke	GCST90003236	Inverse variance weighted	24	0.982448	0.88934	1.0853	0.727401	0.005887	0.0142155	0.682793	25.3153	0.282237	13.6393
Stroke	GCST90003236	MR Egger	24	0.876603	0.50628	1.5178	0.642825	0.005887	0.0142155	0.682793	25.3153	0.282237	13.6393
Stroke	GCST90003236	Simple mode	24	0.974844	0.746076	1.27376	0.853523	0.005887	0.0142155	0.682793	25.3153	0.282237	13.6393
Stroke	GCST90003236	Weighted median	24	0.981892	0.855071	1.12752	0.795642	0.005887	0.0142155	0.682793	25.3153	0.282237	13.6393
Stroke	GCST90003236	Weighted mode	24	0.990677	0.773337	1.2691	0.941551	0.005887	0.0142155	0.682793	25.3153	0.282237	13.6393
Stroke	GCST90003237	Inverse variance weighted	24	0.986376	0.887935	1.09573	0.798156	0.00770825	0.0149792	0.611966	28.1094	0.172084	12.231
Stroke	GCST90003237	MR Egger	24	0.849611	0.476432	1.51509	0.586363	0.00770825	0.0149792	0.611966	28.1094	0.172084	12.231
Stroke	GCST90003237	Simple mode	24	0.854338	0.61156	1.19349	0.365605	0.00770825	0.0149792	0.611966	28.1094	0.172084	12.231
Stroke	GCST90003237	Weighted median	24	1.02745	0.896147	1.178	0.697844	0.00770825	0.0149792	0.611966	28.1094	0.172084	12.231
Stroke	GCST90003237	Weighted mode	24	0.860284	0.63472	1.16601	0.342119	0.00770825	0.0149792	0.611966	28.1094	0.172084	12.231
Stroke	GCST90003238	Inverse variance weighted	24	1.02273	0.899674	1.16262	0.731101	0.014203	0.0181236	0.441587	41.1467	0.00791595	11.6799
Stroke	GCST90003238	MR Egger	24	0.776822	0.385803	1.56415	0.486844	0.014203	0.0181236	0.441587	41.1467	0.00791595	11.6799
Stroke	GCST90003238	Simple mode	24	1.04673	0.807235	1.35728	0.733565	0.014203	0.0181236	0.441587	41.1467	0.00791595	11.6799
Stroke	GCST90003238	Weighted median	24	1.01799	0.886789	1.1686	0.800053	0.014203	0.0181236	0.441587	41.1467	0.00791595	11.6799
Stroke	GCST90003238	Weighted mode	24	1.0236	0.807213	1.29801	0.849009	0.014203	0.0181236	0.441587	41.1467	0.00791595	11.6799
Stroke	GCST90003239	Inverse variance weighted	24	0.942132	0.857145	1.03555	0.216514	0.0158426	0.0132519	0.244621	16.0996	0.850973	18.8845
Stroke	GCST90003239	MR Egger	24	0.69324	0.415558	1.15647	0.174507	0.0158426	0.0132519	0.244621	16.0996	0.850973	18.8845
Stroke	GCST90003239	Simple mode	24	0.841458	0.660775	1.07155	0.174953	0.0158426	0.0132519	0.244621	16.0996	0.850973	18.8845
Stroke	GCST90003239	Weighted median	24	0.929503	0.818662	1.05535	0.259141	0.0158426	0.0132519	0.244621	16.0996	0.850973	18.8845
Stroke	GCST90003239	Weighted mode	24	0.839296	0.652786	1.0791	0.18505	0.0158426	0.0132519	0.244621	16.0996	0.850973	18.8845
Stroke	GCST90003240	Inverse variance weighted	24	0.890379	0.805657	0.98401	0.0228481	0.00953936	0.0141863	0.50831	25.2119	0.287051	14.8167
Stroke	GCST90003240	MR Egger	24	0.740208	0.427987	1.2802	0.293472	0.00953936	0.0141863	0.50831	25.2119	0.287051	14.8167
Stroke	GCST90003240	Simple mode	24	0.907693	0.683088	1.20615	0.510952	0.00953936	0.0141863	0.50831	25.2119	0.287051	14.8167
Stroke	GCST90003240	Weighted median	24	0.91845	0.801119	1.05296	0.222503	0.00953936	0.0141863	0.50831	25.2119	0.287051	14.8167
Stroke	GCST90003240	Weighted mode	24	0.895624	0.693512	1.15664	0.406923	0.00953936	0.0141863	0.50831	25.2119	0.287051	14.8167
Stroke	GCST90003241	Inverse variance weighted	24	0.922257	0.838902	1.01389	0.0940341	0.01005	0.0134073	0.461441	22.5188	0.429313	13.7262
Stroke	GCST90003241	MR Egger	24	0.759165	0.452354	1.27407	0.308246	0.01005	0.0134073	0.461441	22.5188	0.429313	13.7262
Stroke	GCST90003241	Simple mode	24	0.913586	0.705166	1.18361	0.50076	0.01005	0.0134073	0.461441	22.5188	0.429313	13.7262
Stroke	GCST90003241	Weighted median	24	0.928875	0.809013	1.0665	0.29524	0.01005	0.0134073	0.461441	22.5188	0.429313	13.7262
Stroke	GCST90003241	Weighted mode	24	0.928314	0.729849	1.18075	0.550364	0.01005	0.0134073	0.461441	22.5188	0.429313	13.7262
Stroke	GCST90003242	Inverse variance weighted	24	1.0466	0.93822	1.16751	0.414118	-0.0154249	0.0153196	0.324941	30.757	0.128881	12.377
Stroke	GCST90003242	MR Egger	24	1.41091	0.780853	2.54934	0.26636	-0.0154249	0.0153196	0.324941	30.757	0.128881	12.377
Stroke	GCST90003242	Simple mode	24	0.846067	0.613388	1.16701	0.318924	-0.0154249	0.0153196	0.324941	30.757	0.128881	12.377
Stroke	GCST90003242	Weighted median	24	0.988515	0.858834	1.13778	0.872092	-0.0154249	0.0153196	0.324941	30.757	0.128881	12.377
Stroke	GCST90003242	Weighted mode	24	0.839985	0.60076	1.17447	0.318511	-0.0154249	0.0153196	0.324941	30.757	0.128881	12.377
Stroke	GCST90003243	Inverse variance weighted	24	0.870901	0.78227	0.969573	0.0115938	-0.000728586	0.015382	0.962649	29.6424	0.127417	9.22385
Stroke	GCST90003243	MR Egger	24	0.883274	0.487663	1.59982	0.6861	-0.000728586	0.015382	0.962649	29.6424	0.127417	9.22385
Stroke	GCST90003243	Simple mode	24	0.85268	0.648932	1.1204	0.264402	-0.000728586	0.015382	0.962649	29.6424	0.127417	9.22385
Stroke	GCST90003243	Weighted median	24	0.887254	0.772409	1.01917	0.0907521	-0.000728586	0.015382	0.962649	29.6424	0.127417	9.22385
Stroke	GCST90003243	Weighted mode	24	0.856074	0.664269	1.10326	0.24209	-0.000728586	0.015382	0.962649	29.6424	0.127417	9.22385
Stroke	GCST90003244	Inverse variance weighted	24	1.00571	0.908639	1.11316	0.912416	0.00809862	0.0144452	0.580705	26.1407	0.245688	16.2947
Stroke	GCST90003244	MR Egger	24	0.859742	0.492156	1.50188	0.600752	0.00809862	0.0144452	0.580705	26.1407	0.245688	16.2947
Stroke	GCST90003244	Simple mode	24	0.903223	0.691197	1.18029	0.463415	0.00809862	0.0144452	0.580705	26.1407	0.245688	16.2947
Stroke	GCST90003244	Weighted median	24	0.958169	0.838084	1.09546	0.531671	0.00809862	0.0144452	0.580705	26.1407	0.245688	16.2947
Stroke	GCST90003244	Weighted mode	24	0.909221	0.707208	1.16894	0.465385	0.00809862	0.0144452	0.580705	26.1407	0.245688	16.2947
Stroke	GCST90003245	Inverse variance weighted	24	0.959986	0.842572	1.09376	0.539535	0.00102869	0.018697	0.95662	43.7961	0.00376067	10.8562
Stroke	GCST90003245	MR Egger	24	0.941053	0.45713	1.93726	0.870509	0.00102869	0.018697	0.95662	43.7961	0.00376067	10.8562
Stroke	GCST90003245	Simple mode	24	0.819242	0.560673	1.19706	0.313531	0.00102869	0.018697	0.95662	43.7961	0.00376067	10.8562
Stroke	GCST90003245	Weighted median	24	0.991722	0.852588	1.15356	0.914171	0.00102869	0.018697	0.95662	43.7961	0.00376067	10.8562
Stroke	GCST90003245	Weighted mode	24	1.1565	0.837764	1.5965	0.385904	0.00102869	0.018697	0.95662	43.7961	0.00376067	10.8562
Stroke	GCST90003246	Inverse variance weighted	24	0.986812	0.897794	1.08466	0.783141	0.00897192	0.0132521	0.505452	18.4092	0.681467	17.1441
Stroke	GCST90003246	MR Egger	24	0.829441	0.4972	1.38369	0.481396	0.00897192	0.0132521	0.505452	18.4092	0.681467	17.1441
Stroke	GCST90003246	Simple mode	24	0.949363	0.740959	1.21638	0.684921	0.00897192	0.0132521	0.505452	18.4092	0.681467	17.1441
Stroke	GCST90003246	Weighted median	24	0.978777	0.853149	1.1229	0.759551	0.00897192	0.0132521	0.505452	18.4092	0.681467	17.1441
Stroke	GCST90003246	Weighted mode	24	0.967942	0.773978	1.21051	0.777759	0.00897192	0.0132521	0.505452	18.4092	0.681467	17.1441
Stroke	GCST90003247	Inverse variance weighted	24	0.901326	0.819629	0.991167	0.0321118	0.00350546	0.0135977	0.798959	23.1633	0.392559	14.5298
Stroke	GCST90003247	MR Egger	24	0.842176	0.49814	1.42382	0.528062	0.00350546	0.0135977	0.798959	23.1633	0.392559	14.5298
Stroke	GCST90003247	Simple mode	24	0.805059	0.621858	1.04223	0.113358	0.00350546	0.0135977	0.798959	23.1633	0.392559	14.5298
Stroke	GCST90003247	Weighted median	24	0.847519	0.741715	0.968415	0.0150263	0.00350546	0.0135977	0.798959	23.1633	0.392559	14.5298
Stroke	GCST90003247	Weighted mode	24	0.817803	0.631586	1.05892	0.140718	0.00350546	0.0135977	0.798959	23.1633	0.392559	14.5298
Stroke	GCST90003248	Inverse variance weighted	24	0.982795	0.880555	1.09691	0.756821	-0.00395849	0.0157212	0.803539	30.9642	0.0968512	14.1548
Stroke	GCST90003248	MR Egger	24	1.06109	0.578211	1.94723	0.849944	-0.00395849	0.0157212	0.803539	30.9642	0.0968512	14.1548
Stroke	GCST90003248	Simple mode	24	1.04378	0.81308	1.33993	0.739751	-0.00395849	0.0157212	0.803539	30.9642	0.0968512	14.1548
Stroke	GCST90003248	Weighted median	24	0.997486	0.875304	1.13672	0.969883	-0.00395849	0.0157212	0.803539	30.9642	0.0968512	14.1548
Stroke	GCST90003248	Weighted mode	24	1.00371	0.809604	1.24436	0.97333	-0.00395849	0.0157212	0.803539	30.9642	0.0968512	14.1548
Stroke	GCST90003249	Inverse variance weighted	24	1.08852	0.955271	1.24035	0.202973	0.00717856	0.0186528	0.704043	43.5881	0.00399158	10.3865
Stroke	GCST90003249	MR Egger	24	0.947257	0.460931	1.9467	0.88413	0.00717856	0.0186528	0.704043	43.5881	0.00399158	10.3865
Stroke	GCST90003249	Simple mode	24	0.86278	0.65735	1.13241	0.298471	0.00717856	0.0186528	0.704043	43.5881	0.00399158	10.3865
Stroke	GCST90003249	Weighted median	24	1.01187	0.877532	1.16678	0.870993	0.00717856	0.0186528	0.704043	43.5881	0.00399158	10.3865
Stroke	GCST90003249	Weighted mode	24	0.869471	0.644566	1.17285	0.369205	0.00717856	0.0186528	0.704043	43.5881	0.00399158	10.3865
Stroke	GCST90003250	Inverse variance weighted	24	0.998889	0.908782	1.09793	0.981617	0.0234695	0.0132518	0.090409	20.194	0.630183	16.2974
Stroke	GCST90003250	MR Egger	24	0.63409	0.380104	1.05779	0.0949726	0.0234695	0.0132518	0.090409	20.194	0.630183	16.2974
Stroke	GCST90003250	Simple mode	24	1.05014	0.824139	1.33812	0.695978	0.0234695	0.0132518	0.090409	20.194	0.630183	16.2974
Stroke	GCST90003250	Weighted median	24	1.02835	0.902458	1.1718	0.674811	0.0234695	0.0132518	0.090409	20.194	0.630183	16.2974
Stroke	GCST90003250	Weighted mode	24	1.04417	0.825007	1.32156	0.722417	0.0234695	0.0132518	0.090409	20.194	0.630183	16.2974
Stroke	GCST90003251	Inverse variance weighted	24	1.11401	1.00051	1.24038	0.0489195	0.00660597	0.0153365	0.670851	29.4662	0.132025	11.7786
Stroke	GCST90003251	MR Egger	24	0.980246	0.542155	1.77234	0.947953	0.00660597	0.0153365	0.670851	29.4662	0.132025	11.7786
Stroke	GCST90003251	Simple mode	24	1.04969	0.809803	1.36064	0.717454	0.00660597	0.0153365	0.670851	29.4662	0.132025	11.7786
Stroke	GCST90003251	Weighted median	24	1.0515	0.919191	1.20284	0.464243	0.00660597	0.0153365	0.670851	29.4662	0.132025	11.7786
Stroke	GCST90003251	Weighted mode	24	1.03939	0.779942	1.38513	0.794391	0.00660597	0.0153365	0.670851	29.4662	0.132025	11.7786
Stroke	GCST90003252	Inverse variance weighted	24	1.10709	1.00269	1.22235	0.0440939	-0.00415352	0.0141676	0.772139	25.1468	0.290108	13.2833
Stroke	GCST90003252	MR Egger	24	1.1998	0.694228	2.07357	0.520794	-0.00415352	0.0141676	0.772139	25.1468	0.290108	13.2833
Stroke	GCST90003252	Simple mode	24	1.14992	0.875339	1.51063	0.326054	-0.00415352	0.0141676	0.772139	25.1468	0.290108	13.2833
Stroke	GCST90003252	Weighted median	24	1.15092	1.00774	1.31444	0.0381076	-0.00415352	0.0141676	0.772139	25.1468	0.290108	13.2833
Stroke	GCST90003252	Weighted mode	24	1.15297	0.902077	1.47364	0.267295	-0.00415352	0.0141676	0.772139	25.1468	0.290108	13.2833
Stroke	GCST90003253	Inverse variance weighted	24	1.04308	0.915862	1.18796	0.525075	0.00724045	0.0185776	0.700475	43.2371	0.00441183	11.4033
Stroke	GCST90003253	MR Egger	24	0.906624	0.442443	1.85779	0.791338	0.00724045	0.0185776	0.700475	43.2371	0.00441183	11.4033
Stroke	GCST90003253	Simple mode	24	1.11692	0.845612	1.47529	0.444007	0.00724045	0.0185776	0.700475	43.2371	0.00441183	11.4033
Stroke	GCST90003253	Weighted median	24	1.11763	0.965644	1.29355	0.135901	0.00724045	0.0185776	0.700475	43.2371	0.00441183	11.4033
Stroke	GCST90003253	Weighted mode	24	1.14284	0.877561	1.4883	0.332103	0.00724045	0.0185776	0.700475	43.2371	0.00441183	11.4033
Stroke	GCST90003254	Inverse variance weighted	24	1.02037	0.899632	1.1573	0.753677	0.0218113	0.0174399	0.224199	40.813	0.0124389	10.2037
Stroke	GCST90003254	MR Egger	24	0.668858	0.341071	1.31167	0.254341	0.0218113	0.0174399	0.224199	40.813	0.0124389	10.2037
Stroke	GCST90003254	Simple mode	24	1.15527	0.882783	1.51185	0.303907	0.0218113	0.0174399	0.224199	40.813	0.0124389	10.2037
Stroke	GCST90003254	Weighted median	24	1.07293	0.923128	1.24703	0.358907	0.0218113	0.0174399	0.224199	40.813	0.0124389	10.2037
Stroke	GCST90003254	Weighted mode	24	1.15987	0.892474	1.50737	0.278812	0.0218113	0.0174399	0.224199	40.813	0.0124389	10.2037
Stroke	GCST90003255	Inverse variance weighted	24	0.968474	0.871288	1.0765	0.552687	-0.0261074	0.0140975	0.0775055	28.7777	0.187792	14.699
Stroke	GCST90003255	MR Egger	24	1.6056	0.931548	2.76739	0.102331	-0.0261074	0.0140975	0.0775055	28.7777	0.187792	14.699
Stroke	GCST90003255	Simple mode	24	0.929347	0.695538	1.24175	0.624898	-0.0261074	0.0140975	0.0775055	28.7777	0.187792	14.699
Stroke	GCST90003255	Weighted median	24	0.950322	0.82733	1.0916	0.471165	-0.0261074	0.0140975	0.0775055	28.7777	0.187792	14.699
Stroke	GCST90003255	Weighted mode	24	0.949509	0.689224	1.30809	0.754132	-0.0261074	0.0140975	0.0775055	28.7777	0.187792	14.699
Stroke	GCST90003256	Inverse variance weighted	24	1.07006	0.940711	1.21719	0.302941	0.0239682	0.0177436	0.190489	42.7153	0.00748417	9.22398
Stroke	GCST90003256	MR Egger	24	0.67274	0.339051	1.33484	0.269055	0.0239682	0.0177436	0.190489	42.7153	0.00748417	9.22398
Stroke	GCST90003256	Simple mode	24	1.06803	0.837172	1.36256	0.601395	0.0239682	0.0177436	0.190489	42.7153	0.00748417	9.22398
Stroke	GCST90003256	Weighted median	24	1.04547	0.912255	1.19814	0.522543	0.0239682	0.0177436	0.190489	42.7153	0.00748417	9.22398
Stroke	GCST90003256	Weighted mode	24	1.07306	0.857528	1.34276	0.543684	0.0239682	0.0177436	0.190489	42.7153	0.00748417	9.22398
Stroke	GCST90003257	Inverse variance weighted	24	1.05234	0.957413	1.15668	0.290182	0.00725465	0.0132521	0.589591	15.9259	0.819547	22.046
Stroke	GCST90003257	MR Egger	24	0.914427	0.548144	1.52547	0.735139	0.00725465	0.0132521	0.589591	15.9259	0.819547	22.046
Stroke	GCST90003257	Simple mode	24	1.0844	0.858543	1.36968	0.503274	0.00725465	0.0132521	0.589591	15.9259	0.819547	22.046
Stroke	GCST90003257	Weighted median	24	1.08084	0.946416	1.23436	0.25128	0.00725465	0.0132521	0.589591	15.9259	0.819547	22.046
Stroke	GCST90003257	Weighted mode	24	1.08939	0.85596	1.38647	0.493488	0.00725465	0.0132521	0.589591	15.9259	0.819547	22.046
Stroke	GCST90003258	Inverse variance weighted	24	1.0663	0.961071	1.18304	0.225918	-0.0109159	0.0147086	0.465851	27.102	0.20738	13.9321
Stroke	GCST90003258	MR Egger	24	1.31727	0.746437	2.32464	0.352	-0.0109159	0.0147086	0.465851	27.102	0.20738	13.9321
Stroke	GCST90003258	Simple mode	24	0.968111	0.722368	1.29745	0.830171	-0.0109159	0.0147086	0.465851	27.102	0.20738	13.9321
Stroke	GCST90003258	Weighted median	24	1.04779	0.910072	1.20634	0.516155	-0.0109159	0.0147086	0.465851	27.102	0.20738	13.9321
Stroke	GCST90003258	Weighted mode	24	0.978438	0.717197	1.33483	0.891791	-0.0109159	0.0147086	0.465851	27.102	0.20738	13.9321
Stroke	GCST90003259	Inverse variance weighted	24	1.00927	0.893038	1.14064	0.882437	-0.0302308	0.0163093	0.0772558	38.5291	0.0223331	10.529
Stroke	GCST90003259	MR Egger	24	1.81232	0.965401	3.40223	0.0777291	-0.0302308	0.0163093	0.0772558	38.5291	0.0223331	10.529
Stroke	GCST90003259	Simple mode	24	1.14236	0.869794	1.50033	0.348533	-0.0302308	0.0163093	0.0772558	38.5291	0.0223331	10.529
Stroke	GCST90003259	Weighted median	24	1.0259	0.896023	1.17461	0.711174	-0.0302308	0.0163093	0.0772558	38.5291	0.0223331	10.529
Stroke	GCST90003259	Weighted mode	24	1.15295	0.868591	1.53041	0.334874	-0.0302308	0.0163093	0.0772558	38.5291	0.0223331	10.529
Stroke	GCST90003260	Inverse variance weighted	24	1.09321	0.944364	1.26551	0.232708	0.0199057	0.0205435	0.3431	55.1307	0.000187003	7.84518
Stroke	GCST90003260	MR Egger	24	0.743544	0.336332	1.64379	0.471831	0.0199057	0.0205435	0.3431	55.1307	0.000187003	7.84518
Stroke	GCST90003260	Simple mode	24	1.1047	0.847424	1.44007	0.469114	0.0199057	0.0205435	0.3431	55.1307	0.000187003	7.84518
Stroke	GCST90003260	Weighted median	24	1.09068	0.943283	1.26112	0.241283	0.0199057	0.0205435	0.3431	55.1307	0.000187003	7.84518
Stroke	GCST90003260	Weighted mode	24	1.11598	0.890525	1.39852	0.350485	0.0199057	0.0205435	0.3431	55.1307	0.000187003	7.84518
Stroke	GCST90003261	Inverse variance weighted	24	1.04014	0.946307	1.14327	0.414598	-0.00938551	0.0132518	0.486232	18.507	0.675539	16.325
Stroke	GCST90003261	MR Egger	24	1.24743	0.747767	2.08098	0.406244	-0.00938551	0.0132518	0.486232	18.507	0.675539	16.325
Stroke	GCST90003261	Simple mode	24	0.971527	0.764464	1.23467	0.815363	-0.00938551	0.0132518	0.486232	18.507	0.675539	16.325
Stroke	GCST90003261	Weighted median	24	1.02393	0.898279	1.16716	0.723298	-0.00938551	0.0132518	0.486232	18.507	0.675539	16.325
Stroke	GCST90003261	Weighted mode	24	0.998244	0.789066	1.26287	0.988439	-0.00938551	0.0132518	0.486232	18.507	0.675539	16.325
Stroke	GCST90003262	Inverse variance weighted	24	1.02085	0.890732	1.16998	0.766732	-0.0111846	0.0193967	0.570049	47.1327	0.00141028	8.83958
Stroke	GCST90003262	MR Egger	24	1.26771	0.599393	2.68118	0.541177	-0.0111846	0.0193967	0.570049	47.1327	0.00141028	8.83958
Stroke	GCST90003262	Simple mode	24	1.01937	0.69036	1.50517	0.923987	-0.0111846	0.0193967	0.570049	47.1327	0.00141028	8.83958
Stroke	GCST90003262	Weighted median	24	1.03254	0.882206	1.2085	0.689967	-0.0111846	0.0193967	0.570049	47.1327	0.00141028	8.83958
Stroke	GCST90003262	Weighted mode	24	1.0063	0.651203	1.55503	0.977677	-0.0111846	0.0193967	0.570049	47.1327	0.00141028	8.83958
Stroke	GCST90003263	Inverse variance weighted	24	1.00306	0.90636	1.11007	0.952952	-0.00358993	0.0145089	0.80687	26.3717	0.236068	15.0334
Stroke	GCST90003263	MR Egger	24	1.07526	0.61402	1.88298	0.801972	-0.00358993	0.0145089	0.80687	26.3717	0.236068	15.0334
Stroke	GCST90003263	Simple mode	24	0.985547	0.75467	1.28706	0.915793	-0.00358993	0.0145089	0.80687	26.3717	0.236068	15.0334
Stroke	GCST90003263	Weighted median	24	0.992426	0.867383	1.1355	0.911896	-0.00358993	0.0145089	0.80687	26.3717	0.236068	15.0334
Stroke	GCST90003263	Weighted mode	24	0.968556	0.756312	1.24036	0.802396	-0.00358993	0.0145089	0.80687	26.3717	0.236068	15.0334
Stroke	GCST90003264	Inverse variance weighted	24	1.06793	0.934475	1.22045	0.334552	-0.00508241	0.0191029	0.792675	45.7162	0.00215062	10.17
Stroke	GCST90003264	MR Egger	24	1.17838	0.563515	2.46413	0.667013	-0.00508241	0.0191029	0.792675	45.7162	0.00215062	10.17
Stroke	GCST90003264	Simple mode	24	1.15119	0.851234	1.55685	0.370099	-0.00508241	0.0191029	0.792675	45.7162	0.00215062	10.17
Stroke	GCST90003264	Weighted median	24	1.097	0.948459	1.26881	0.212337	-0.00508241	0.0191029	0.792675	45.7162	0.00215062	10.17
Stroke	GCST90003264	Weighted mode	24	1.1301	0.842423	1.51602	0.422871	-0.00508241	0.0191029	0.792675	45.7162	0.00215062	10.17
Stroke	GCST90003265	Inverse variance weighted	24	1.15953	1.05493	1.2745	0.00214949	-0.0042559	0.0132517	0.751122	20.5959	0.54582	12.5512
Stroke	GCST90003265	MR Egger	24	1.25914	0.754788	2.10049	0.387027	-0.0042559	0.0132517	0.751122	20.5959	0.54582	12.5512
Stroke	GCST90003265	Simple mode	24	1.11452	0.903968	1.37411	0.320698	-0.0042559	0.0132517	0.751122	20.5959	0.54582	12.5512
Stroke	GCST90003265	Weighted median	24	1.09936	0.964697	1.25281	0.15535	-0.0042559	0.0132517	0.751122	20.5959	0.54582	12.5512
Stroke	GCST90003265	Weighted mode	24	1.10318	0.892571	1.36348	0.373028	-0.0042559	0.0132517	0.751122	20.5959	0.54582	12.5512
Stroke	GCST90003266	Inverse variance weighted	24	1.04323	0.918701	1.18465	0.514015	0.0128619	0.0180121	0.482693	40.6452	0.00907951	10.8108
Stroke	GCST90003266	MR Egger	24	0.813242	0.405633	1.63045	0.566144	0.0128619	0.0180121	0.482693	40.6452	0.00907951	10.8108
Stroke	GCST90003266	Simple mode	24	1.16479	0.856383	1.58428	0.341135	0.0128619	0.0180121	0.482693	40.6452	0.00907951	10.8108
Stroke	GCST90003266	Weighted median	24	1.02071	0.880156	1.1837	0.786292	0.0128619	0.0180121	0.482693	40.6452	0.00907951	10.8108
Stroke	GCST90003266	Weighted mode	24	1.17532	0.835045	1.65425	0.363911	0.0128619	0.0180121	0.482693	40.6452	0.00907951	10.8108
Stroke	GCST90003267	Inverse variance weighted	24	0.907373	0.818512	1.00588	0.06453	-0.0213084	0.0140559	0.143763	27.3364	0.241917	14.5731
Stroke	GCST90003267	MR Egger	24	1.37082	0.796605	2.35894	0.266995	-0.0213084	0.0140559	0.143763	27.3364	0.241917	14.5731
Stroke	GCST90003267	Simple mode	24	0.985663	0.747825	1.29914	0.919248	-0.0213084	0.0140559	0.143763	27.3364	0.241917	14.5731
Stroke	GCST90003267	Weighted median	24	0.937424	0.822237	1.06875	0.334027	-0.0213084	0.0140559	0.143763	27.3364	0.241917	14.5731
Stroke	GCST90003267	Weighted mode	24	1.0024	0.767256	1.3096	0.986152	-0.0213084	0.0140559	0.143763	27.3364	0.241917	14.5731
Stroke	GCST90003268	Inverse variance weighted	24	0.959047	0.854321	1.07661	0.478459	-0.00293467	0.0165611	0.860971	34.3615	0.045119	10.7845
Stroke	GCST90003268	MR Egger	24	1.01512	0.53551	1.92429	0.963724	-0.00293467	0.0165611	0.860971	34.3615	0.045119	10.7845
Stroke	GCST90003268	Simple mode	24	0.859547	0.608732	1.21371	0.398787	-0.00293467	0.0165611	0.860971	34.3615	0.045119	10.7845
Stroke	GCST90003268	Weighted median	24	0.953262	0.826648	1.09927	0.510338	-0.00293467	0.0165611	0.860971	34.3615	0.045119	10.7845
Stroke	GCST90003268	Weighted mode	24	0.875865	0.641936	1.19504	0.411723	-0.00293467	0.0165611	0.860971	34.3615	0.045119	10.7845
Stroke	GCST90003269	Inverse variance weighted	24	0.955744	0.850507	1.074	0.446947	0.00784027	0.0166364	0.642087	34.6731	0.0419003	12.8125
Stroke	GCST90003269	MR Egger	24	0.821123	0.431909	1.56108	0.553816	0.00784027	0.0166364	0.642087	34.6731	0.0419003	12.8125
Stroke	GCST90003269	Simple mode	24	0.883447	0.678879	1.14966	0.366011	0.00784027	0.0166364	0.642087	34.6731	0.0419003	12.8125
Stroke	GCST90003269	Weighted median	24	0.910964	0.793594	1.04569	0.185137	0.00784027	0.0166364	0.642087	34.6731	0.0419003	12.8125
Stroke	GCST90003269	Weighted mode	24	0.895607	0.708707	1.1318	0.365461	0.00784027	0.0166364	0.642087	34.6731	0.0419003	12.8125
Stroke	GCST90003270	Inverse variance weighted	24	0.92565	0.84215	1.01743	0.109203	0.0154287	0.0132518	0.256787	18.1871	0.74726	19.3415
Stroke	GCST90003270	MR Egger	24	0.686593	0.411576	1.14538	0.16391	0.0154287	0.0132518	0.256787	18.1871	0.74726	19.3415
Stroke	GCST90003270	Simple mode	24	0.913059	0.718239	1.16072	0.465119	0.0154287	0.0132518	0.256787	18.1871	0.74726	19.3415
Stroke	GCST90003270	Weighted median	24	0.910887	0.800591	1.03638	0.156376	0.0154287	0.0132518	0.256787	18.1871	0.74726	19.3415
Stroke	GCST90003270	Weighted mode	24	0.889509	0.698369	1.13296	0.352684	0.0154287	0.0132518	0.256787	18.1871	0.74726	19.3415
Stroke	GCST90003271	Inverse variance weighted	24	0.925617	0.842119	1.01739	0.109043	0.0106832	0.0132521	0.428786	19.8064	0.59515	16.2933
Stroke	GCST90003271	MR Egger	24	0.752646	0.451166	1.25558	0.288238	0.0106832	0.0132521	0.428786	19.8064	0.59515	16.2933
Stroke	GCST90003271	Simple mode	24	0.960657	0.742926	1.2422	0.762295	0.0106832	0.0132521	0.428786	19.8064	0.59515	16.2933
Stroke	GCST90003271	Weighted median	24	0.947497	0.831316	1.07992	0.419055	0.0106832	0.0132521	0.428786	19.8064	0.59515	16.2933
Stroke	GCST90003271	Weighted mode	24	0.957943	0.737047	1.24504	0.750913	0.0106832	0.0132521	0.428786	19.8064	0.59515	16.2933
Stroke	GCST90003272	Inverse variance weighted	24	0.96797	0.875105	1.07069	0.526968	-0.0038519	0.0144324	0.792037	26.0933	0.247697	12.9222
Stroke	GCST90003272	MR Egger	24	1.04293	0.597319	1.82097	0.883835	-0.0038519	0.0144324	0.792037	26.0933	0.247697	12.9222
Stroke	GCST90003272	Simple mode	24	0.918556	0.722082	1.16849	0.495947	-0.0038519	0.0144324	0.792037	26.0933	0.247697	12.9222
Stroke	GCST90003272	Weighted median	24	0.953078	0.835626	1.08704	0.473853	-0.0038519	0.0144324	0.792037	26.0933	0.247697	12.9222
Stroke	GCST90003272	Weighted mode	24	0.91266	0.720093	1.15672	0.457403	-0.0038519	0.0144324	0.792037	26.0933	0.247697	12.9222
Stroke	GCST90003273	Inverse variance weighted	24	1.06561	0.936205	1.2129	0.33604	-0.00847613	0.0184676	0.650757	42.7274	0.00509731	9.06001
Stroke	GCST90003273	MR Egger	24	1.25567	0.615393	2.56213	0.53794	-0.00847613	0.0184676	0.650757	42.7274	0.00509731	9.06001
Stroke	GCST90003273	Simple mode	24	0.979433	0.725206	1.32278	0.893364	-0.00847613	0.0184676	0.650757	42.7274	0.00509731	9.06001
Stroke	GCST90003273	Weighted median	24	1.03734	0.898526	1.1976	0.616944	-0.00847613	0.0184676	0.650757	42.7274	0.00509731	9.06001
Stroke	GCST90003273	Weighted mode	24	0.997065	0.764275	1.30076	0.982899	-0.00847613	0.0184676	0.650757	42.7274	0.00509731	9.06001
Stroke	GCST90003274	Inverse variance weighted	24	0.934524	0.83093	1.05103	0.258611	0.00184357	0.0168349	0.913792	35.507	0.0342685	10.0516
Stroke	GCST90003274	MR Egger	24	0.901751	0.4707	1.72755	0.758141	0.00184357	0.0168349	0.913792	35.507	0.0342685	10.0516
Stroke	GCST90003274	Simple mode	24	0.873689	0.66869	1.14153	0.332599	0.00184357	0.0168349	0.913792	35.507	0.0342685	10.0516
Stroke	GCST90003274	Weighted median	24	0.948377	0.828198	1.08599	0.44326	0.00184357	0.0168349	0.913792	35.507	0.0342685	10.0516
Stroke	GCST90003274	Weighted mode	24	0.92316	0.734196	1.16076	0.500669	0.00184357	0.0168349	0.913792	35.507	0.0342685	10.0516
Stroke	GCST90003275	Inverse variance weighted	24	1.01635	0.916569	1.127	0.758353	0.00903876	0.0146851	0.544536	27.0167	0.210592	14.479
Stroke	GCST90003275	MR Egger	24	0.853166	0.48389	1.50425	0.588635	0.00903876	0.0146851	0.544536	27.0167	0.210592	14.479
Stroke	GCST90003275	Simple mode	24	1.01837	0.759452	1.36557	0.904233	0.00903876	0.0146851	0.544536	27.0167	0.210592	14.479
Stroke	GCST90003275	Weighted median	24	1.02206	0.891094	1.17228	0.755101	0.00903876	0.0146851	0.544536	27.0167	0.210592	14.479
Stroke	GCST90003275	Weighted mode	24	1.0371	0.764499	1.40691	0.816955	0.00903876	0.0146851	0.544536	27.0167	0.210592	14.479
Stroke	GCST90003276	Inverse variance weighted	24	0.944374	0.840461	1.06113	0.335898	0.00140877	0.0167048	0.933554	34.9602	0.0391176	11.6303
Stroke	GCST90003276	MR Egger	24	0.91896	0.482097	1.7517	0.79974	0.00140877	0.0167048	0.933554	34.9602	0.0391176	11.6303
Stroke	GCST90003276	Simple mode	24	1.10455	0.831892	1.46657	0.498651	0.00140877	0.0167048	0.933554	34.9602	0.0391176	11.6303
Stroke	GCST90003276	Weighted median	24	1.07916	0.931238	1.25058	0.311121	0.00140877	0.0167048	0.933554	34.9602	0.0391176	11.6303
Stroke	GCST90003276	Weighted mode	24	1.12601	0.876813	1.44604	0.36206	0.00140877	0.0167048	0.933554	34.9602	0.0391176	11.6303
Stroke	GCST90003277	Inverse variance weighted	24	1.06155	0.961933	1.17147	0.234823	-0.0116219	0.0139036	0.412203	24.2181	0.3359	16.2969
Stroke	GCST90003277	MR Egger	24	1.32946	0.777126	2.27434	0.309847	-0.0116219	0.0139036	0.412203	24.2181	0.3359	16.2969
Stroke	GCST90003277	Simple mode	24	1.16507	0.86309	1.5727	0.328615	-0.0116219	0.0139036	0.412203	24.2181	0.3359	16.2969
Stroke	GCST90003277	Weighted median	24	1.10547	0.959367	1.27382	0.165616	-0.0116219	0.0139036	0.412203	24.2181	0.3359	16.2969
Stroke	GCST90003277	Weighted mode	24	1.18368	0.883555	1.58576	0.270027	-0.0116219	0.0139036	0.412203	24.2181	0.3359	16.2969
Stroke	GCST90003278	Inverse variance weighted	24	0.935303	0.847523	1.03218	0.183458	0.00151373	0.0141216	0.915608	24.9823	0.297923	16.543
Stroke	GCST90003278	MR Egger	24	0.908286	0.526484	1.56697	0.732825	0.00151373	0.0141216	0.915608	24.9823	0.297923	16.543
Stroke	GCST90003278	Simple mode	24	0.984165	0.732261	1.32273	0.916645	0.00151373	0.0141216	0.915608	24.9823	0.297923	16.543
Stroke	GCST90003278	Weighted median	24	0.95763	0.833817	1.09983	0.539931	0.00151373	0.0141216	0.915608	24.9823	0.297923	16.543
Stroke	GCST90003278	Weighted mode	24	0.9874	0.748455	1.30263	0.929301	0.00151373	0.0141216	0.915608	24.9823	0.297923	16.543
Stroke	GCST90003279	Inverse variance weighted	24	1.03828	0.944618	1.14122	0.436112	0.0130393	0.013252	0.335837	20.8019	0.533007	18.1518
Stroke	GCST90003279	MR Egger	24	0.806602	0.483511	1.34559	0.419255	0.0130393	0.013252	0.335837	20.8019	0.533007	18.1518
Stroke	GCST90003279	Simple mode	24	1.02792	0.793779	1.33113	0.836422	0.0130393	0.013252	0.335837	20.8019	0.533007	18.1518
Stroke	GCST90003279	Weighted median	24	1.00705	0.882676	1.14896	0.916774	0.0130393	0.013252	0.335837	20.8019	0.533007	18.1518
Stroke	GCST90003279	Weighted mode	24	1.02498	0.805179	1.30479	0.842948	0.0130393	0.013252	0.335837	20.8019	0.533007	18.1518
Stroke	GCST90003280	Inverse variance weighted	24	1.10269	0.962706	1.26303	0.158161	0.0106876	0.019324	0.585791	46.7836	0.00156597	8.29452
Stroke	GCST90003280	MR Egger	24	0.896554	0.425097	1.89088	0.776946	0.0106876	0.019324	0.585791	46.7836	0.00156597	8.29452
Stroke	GCST90003280	Simple mode	24	1.13648	0.848627	1.52196	0.399463	0.0106876	0.019324	0.585791	46.7836	0.00156597	8.29452
Stroke	GCST90003280	Weighted median	24	1.1214	0.970597	1.29563	0.119953	0.0106876	0.019324	0.585791	46.7836	0.00156597	8.29452
Stroke	GCST90003280	Weighted mode	24	1.10434	0.863134	1.41295	0.43796	0.0106876	0.019324	0.585791	46.7836	0.00156597	8.29452
Stroke	GCST90003281	Inverse variance weighted	24	0.971196	0.872869	1.0806	0.591504	-0.0113594	0.015106	0.460034	28.5878	0.157009	12.6169
Stroke	GCST90003281	MR Egger	24	1.21013	0.675285	2.1686	0.528248	-0.0113594	0.015106	0.460034	28.5878	0.157009	12.6169
Stroke	GCST90003281	Simple mode	24	1.15284	0.880736	1.50902	0.311224	-0.0113594	0.015106	0.460034	28.5878	0.157009	12.6169
Stroke	GCST90003281	Weighted median	24	1.07713	0.938851	1.23576	0.289204	-0.0113594	0.015106	0.460034	28.5878	0.157009	12.6169
Stroke	GCST90003281	Weighted mode	24	1.15666	0.912458	1.46621	0.24128	-0.0113594	0.015106	0.460034	28.5878	0.157009	12.6169
Stroke	GCST90003282	Inverse variance weighted	24	1.10434	1.00472	1.21384	0.0396333	-0.00134034	0.0132521	0.920354	21.4319	0.494202	14.853
Stroke	GCST90003282	MR Egger	24	1.13337	0.679389	1.89072	0.636313	-0.00134034	0.0132521	0.920354	21.4319	0.494202	14.853
Stroke	GCST90003282	Simple mode	24	1.27054	0.948702	1.70155	0.121776	-0.00134034	0.0132521	0.920354	21.4319	0.494202	14.853
Stroke	GCST90003282	Weighted median	24	1.16286	1.01427	1.33323	0.0305346	-0.00134034	0.0132521	0.920354	21.4319	0.494202	14.853
Stroke	GCST90003282	Weighted mode	24	1.21983	0.924749	1.60906	0.172997	-0.00134034	0.0132521	0.920354	21.4319	0.494202	14.853
Stroke	GCST90003283	Inverse variance weighted	24	1.03684	0.937271	1.14699	0.482463	-0.0115744	0.0142583	0.425624	25.4673	0.275255	14.1119
Stroke	GCST90003283	MR Egger	24	1.29732	0.748027	2.24996	0.364201	-0.0115744	0.0142583	0.425624	25.4673	0.275255	14.1119
Stroke	GCST90003283	Simple mode	24	1.00552	0.779268	1.29746	0.966615	-0.0115744	0.0142583	0.425624	25.4673	0.275255	14.1119
Stroke	GCST90003283	Weighted median	24	1.04771	0.921321	1.19144	0.477332	-0.0115744	0.0142583	0.425624	25.4673	0.275255	14.1119
Stroke	GCST90003283	Weighted mode	24	1.01284	0.787071	1.30338	0.921855	-0.0115744	0.0142583	0.425624	25.4673	0.275255	14.1119
Stroke	GCST90003284	Inverse variance weighted	24	0.995632	0.882379	1.12342	0.943362	0.00864363	0.0172093	0.620471	37.1026	0.0230496	12.7379
Stroke	GCST90003284	MR Egger	24	0.84219	0.433299	1.63694	0.617523	0.00864363	0.0172093	0.620471	37.1026	0.0230496	12.7379
Stroke	GCST90003284	Simple mode	24	1.15118	0.881486	1.50338	0.312003	0.00864363	0.0172093	0.620471	37.1026	0.0230496	12.7379
Stroke	GCST90003284	Weighted median	24	1.04729	0.905473	1.21132	0.533677	0.00864363	0.0172093	0.620471	37.1026	0.0230496	12.7379
Stroke	GCST90003284	Weighted mode	24	1.16454	0.923103	1.46912	0.211582	0.00864363	0.0172093	0.620471	37.1026	0.0230496	12.7379
Stroke	GCST90003285	Inverse variance weighted	24	1.06007	0.934683	1.20227	0.363748	0.0135052	0.0178104	0.456333	39.7415	0.0115883	10.0191
Stroke	GCST90003285	MR Egger	24	0.816134	0.410259	1.62355	0.568474	0.0135052	0.0178104	0.456333	39.7415	0.0115883	10.0191
Stroke	GCST90003285	Simple mode	24	1.07493	0.825475	1.39978	0.596865	0.0135052	0.0178104	0.456333	39.7415	0.0115883	10.0191
Stroke	GCST90003285	Weighted median	24	1.07136	0.932884	1.23039	0.329001	0.0135052	0.0178104	0.456333	39.7415	0.0115883	10.0191
Stroke	GCST90003285	Weighted mode	24	1.06606	0.819587	1.38664	0.637968	0.0135052	0.0178104	0.456333	39.7415	0.0115883	10.0191
Stroke	GCST90003286	Inverse variance weighted	24	1.00767	0.897815	1.13097	0.896781	-0.00418568	0.0165204	0.80234	34.1911	0.0469697	13.2093
Stroke	GCST90003286	MR Egger	24	1.09274	0.577363	2.06817	0.787797	-0.00418568	0.0165204	0.80234	34.1911	0.0469697	13.2093
Stroke	GCST90003286	Simple mode	24	1.03725	0.788011	1.36531	0.796549	-0.00418568	0.0165204	0.80234	34.1911	0.0469697	13.2093
Stroke	GCST90003286	Weighted median	24	0.989747	0.856524	1.14369	0.888882	-0.00418568	0.0165204	0.80234	34.1911	0.0469697	13.2093
Stroke	GCST90003286	Weighted mode	24	0.99874	0.764299	1.30509	0.992709	-0.00418568	0.0165204	0.80234	34.1911	0.0469697	13.2093
Stroke	GCST90003287	Inverse variance weighted	24	1.04173	0.933325	1.16272	0.465871	0.0113229	0.0155633	0.474565	30.3436	0.110349	13.3515
Stroke	GCST90003287	MR Egger	24	0.836632	0.458691	1.52598	0.566683	0.0113229	0.0155633	0.474565	30.3436	0.110349	13.3515
Stroke	GCST90003287	Simple mode	24	1.13223	0.84091	1.52446	0.421594	0.0113229	0.0155633	0.474565	30.3436	0.110349	13.3515
Stroke	GCST90003287	Weighted median	24	1.08975	0.948514	1.25202	0.224894	0.0113229	0.0155633	0.474565	30.3436	0.110349	13.3515
Stroke	GCST90003287	Weighted mode	24	1.17498	0.890368	1.55056	0.266247	0.0113229	0.0155633	0.474565	30.3436	0.110349	13.3515
Stroke	GCST90003288	Inverse variance weighted	24	0.977745	0.884705	1.08057	0.659106	0.00554196	0.0142829	0.701736	25.5573	0.271173	16.0071
Stroke	GCST90003288	MR Egger	24	0.878255	0.505915	1.52463	0.649104	0.00554196	0.0142829	0.701736	25.5573	0.271173	16.0071
Stroke	GCST90003288	Simple mode	24	1.00994	0.781779	1.3047	0.940293	0.00554196	0.0142829	0.701736	25.5573	0.271173	16.0071
Stroke	GCST90003288	Weighted median	24	0.996072	0.869302	1.14133	0.954807	0.00554196	0.0142829	0.701736	25.5573	0.271173	16.0071
Stroke	GCST90003288	Weighted mode	24	1.01969	0.796091	1.3061	0.878624	0.00554196	0.0142829	0.701736	25.5573	0.271173	16.0071
Stroke	GCST90003289	Inverse variance weighted	24	1.10379	1.00423	1.21324	0.0406177	-0.00617438	0.013252	0.645852	21.8591	0.468326	15.224
Stroke	GCST90003289	MR Egger	24	1.24398	0.745691	2.07522	0.412075	-0.00617438	0.013252	0.645852	21.8591	0.468326	15.224
Stroke	GCST90003289	Simple mode	24	0.979954	0.751136	1.27848	0.882656	-0.00617438	0.013252	0.645852	21.8591	0.468326	15.224
Stroke	GCST90003289	Weighted median	24	1.06045	0.924786	1.21602	0.400683	-0.00617438	0.013252	0.645852	21.8591	0.468326	15.224
Stroke	GCST90003289	Weighted mode	24	0.979954	0.754251	1.2732	0.880815	-0.00617438	0.013252	0.645852	21.8591	0.468326	15.224
Stroke	GCST90003290	Inverse variance weighted	24	1.01519	0.903824	1.14029	0.799215	-0.0130563	0.0164203	0.435033	33.7784	0.0517316	13.2213
Stroke	GCST90003290	MR Egger	24	1.30721	0.693356	2.46454	0.416531	-0.0130563	0.0164203	0.435033	33.7784	0.0517316	13.2213
Stroke	GCST90003290	Simple mode	24	1.08298	0.845836	1.38662	0.53348	-0.0130563	0.0164203	0.435033	33.7784	0.0517316	13.2213
Stroke	GCST90003290	Weighted median	24	1.02655	0.894964	1.17747	0.708141	-0.0130563	0.0164203	0.435033	33.7784	0.0517316	13.2213
Stroke	GCST90003290	Weighted mode	24	1.07015	0.843693	1.3574	0.58163	-0.0130563	0.0164203	0.435033	33.7784	0.0517316	13.2213
Stroke	GCST90003291	Inverse variance weighted	24	1.02787	0.906555	1.16543	0.667902	0.0161629	0.0176685	0.370222	40.5955	0.0131674	11.2051
Stroke	GCST90003291	MR Egger	24	0.751654	0.379923	1.4871	0.420974	0.0161629	0.0176685	0.370222	40.5955	0.0131674	11.2051
Stroke	GCST90003291	Simple mode	24	0.983779	0.743476	1.30175	0.909872	0.0161629	0.0176685	0.370222	40.5955	0.0131674	11.2051
Stroke	GCST90003291	Weighted median	24	0.995667	0.862794	1.149	0.952617	0.0161629	0.0176685	0.370222	40.5955	0.0131674	11.2051
Stroke	GCST90003291	Weighted mode	24	0.971473	0.756752	1.24712	0.822351	0.0161629	0.0176685	0.370222	40.5955	0.0131674	11.2051
Stroke	GCST90003292	Inverse variance weighted	24	1.02029	0.916968	1.13525	0.712346	-0.00106661	0.0153006	0.945054	29.3289	0.135709	12.564
Stroke	GCST90003292	MR Egger	24	1.04158	0.576873	1.88063	0.893735	-0.00106661	0.0153006	0.945054	29.3289	0.135709	12.564
Stroke	GCST90003292	Simple mode	24	1.01502	0.787922	1.30757	0.909159	-0.00106661	0.0153006	0.945054	29.3289	0.135709	12.564
Stroke	GCST90003292	Weighted median	24	0.99268	0.867579	1.13582	0.914868	-0.00106661	0.0153006	0.945054	29.3289	0.135709	12.564
Stroke	GCST90003292	Weighted mode	24	1.01138	0.805423	1.27001	0.923233	-0.00106661	0.0153006	0.945054	29.3289	0.135709	12.564
Stroke	GCST90003293	Inverse variance weighted	24	0.99708	0.904451	1.09919	0.953118	0.00404566	0.0139479	0.774491	24.3719	0.328041	17.012
Stroke	GCST90003293	MR Egger	24	0.921951	0.538001	1.57991	0.770229	0.00404566	0.0139479	0.774491	24.3719	0.328041	17.012
Stroke	GCST90003293	Simple mode	24	1.1402	0.848204	1.53272	0.393684	0.00404566	0.0139479	0.774491	24.3719	0.328041	17.012
Stroke	GCST90003293	Weighted median	24	1.00104	0.872497	1.14852	0.988174	0.00404566	0.0139479	0.774491	24.3719	0.328041	17.012
Stroke	GCST90003293	Weighted mode	24	0.894582	0.658496	1.21531	0.483256	0.00404566	0.0139479	0.774491	24.3719	0.328041	17.012
Stroke	GCST90003294	Inverse variance weighted	24	1.02045	0.921826	1.12962	0.696324	-0.00777927	0.0144725	0.596304	26.2403	0.241507	12.3824
Stroke	GCST90003294	MR Egger	24	1.18634	0.678402	2.07459	0.55513	-0.00777927	0.0144725	0.596304	26.2403	0.241507	12.3824
Stroke	GCST90003294	Simple mode	24	1.06178	0.804218	1.40184	0.676284	-0.00777927	0.0144725	0.596304	26.2403	0.241507	12.3824
Stroke	GCST90003294	Weighted median	24	1.03251	0.905243	1.17767	0.633567	-0.00777927	0.0144725	0.596304	26.2403	0.241507	12.3824
Stroke	GCST90003294	Weighted mode	24	1.04224	0.811424	1.33872	0.748919	-0.00777927	0.0144725	0.596304	26.2403	0.241507	12.3824
Stroke	GCST90003295	Inverse variance weighted	24	1.02848	0.90565	1.16797	0.665169	-0.0070305	0.0181675	0.702487	41.3485	0.00748836	11.5494
Stroke	GCST90003295	MR Egger	24	1.17847	0.58429	2.3769	0.650892	-0.0070305	0.0181675	0.702487	41.3485	0.00748836	11.5494
Stroke	GCST90003295	Simple mode	24	1.00306	0.731039	1.3763	0.985067	-0.0070305	0.0181675	0.702487	41.3485	0.00748836	11.5494
Stroke	GCST90003295	Weighted median	24	1.04508	0.899605	1.21408	0.564245	-0.0070305	0.0181675	0.702487	41.3485	0.00748836	11.5494
Stroke	GCST90003295	Weighted mode	24	1.06478	0.779031	1.45533	0.697425	-0.0070305	0.0181675	0.702487	41.3485	0.00748836	11.5494
Stroke	GCST90003296	Inverse variance weighted	24	1.11055	0.998949	1.23462	0.0523141	-0.00400321	0.0151551	0.794124	28.7747	0.151406	10.9558
Stroke	GCST90003296	MR Egger	24	1.20006	0.668394	2.15464	0.547613	-0.00400321	0.0151551	0.794124	28.7747	0.151406	10.9558
Stroke	GCST90003296	Simple mode	24	0.970248	0.76607	1.22885	0.804391	-0.00400321	0.0151551	0.794124	28.7747	0.151406	10.9558
Stroke	GCST90003296	Weighted median	24	1.00275	0.869722	1.15612	0.969834	-0.00400321	0.0151551	0.794124	28.7747	0.151406	10.9558
Stroke	GCST90003296	Weighted mode	24	0.970248	0.785908	1.19783	0.781267	-0.00400321	0.0151551	0.794124	28.7747	0.151406	10.9558
Stroke	GCST90003297	Inverse variance weighted	24	0.954619	0.859633	1.0601	0.385105	0.00256685	0.0150113	0.865791	28.2307	0.168161	15.5725
Stroke	GCST90003297	MR Egger	24	0.908331	0.508727	1.62182	0.748193	0.00256685	0.0150113	0.865791	28.2307	0.168161	15.5725
Stroke	GCST90003297	Simple mode	24	1.02186	0.795182	1.31317	0.867257	0.00256685	0.0150113	0.865791	28.2307	0.168161	15.5725
Stroke	GCST90003297	Weighted median	24	0.995481	0.86636	1.14385	0.949056	0.00256685	0.0150113	0.865791	28.2307	0.168161	15.5725
Stroke	GCST90003297	Weighted mode	24	1.03305	0.812469	1.31351	0.793133	0.00256685	0.0150113	0.865791	28.2307	0.168161	15.5725
Stroke	GCST90003298	Inverse variance weighted	24	0.921161	0.833649	1.01786	0.106871	-0.00075553	0.0143061	0.958359	25.6403	0.267447	12.0494
Stroke	GCST90003298	MR Egger	24	0.934737	0.537968	1.62414	0.812983	-0.00075553	0.0143061	0.958359	25.6403	0.267447	12.0494
Stroke	GCST90003298	Simple mode	24	1.06421	0.794528	1.42542	0.680275	-0.00075553	0.0143061	0.958359	25.6403	0.267447	12.0494
Stroke	GCST90003298	Weighted median	24	0.991657	0.864434	1.1376	0.904801	-0.00075553	0.0143061	0.958359	25.6403	0.267447	12.0494
Stroke	GCST90003298	Weighted mode	24	1.07471	0.849663	1.35936	0.55371	-0.00075553	0.0143061	0.958359	25.6403	0.267447	12.0494
Stroke	GCST90003299	Inverse variance weighted	24	1.1476	1.0263	1.28324	0.0157159	0.00328174	0.0159963	0.839337	32.0579	0.0764136	12.3643
Stroke	GCST90003299	MR Egger	24	1.07695	0.58065	1.99743	0.816228	0.00328174	0.0159963	0.839337	32.0579	0.0764136	12.3643
Stroke	GCST90003299	Simple mode	24	1.04475	0.800508	1.36352	0.750181	0.00328174	0.0159963	0.839337	32.0579	0.0764136	12.3643
Stroke	GCST90003299	Weighted median	24	1.0793	0.937667	1.24233	0.287655	0.00328174	0.0159963	0.839337	32.0579	0.0764136	12.3643
Stroke	GCST90003299	Weighted mode	24	1.05156	0.82994	1.33237	0.680998	0.00328174	0.0159963	0.839337	32.0579	0.0764136	12.3643
Stroke	GCST90003300	Inverse variance weighted	24	1.03807	0.909018	1.18543	0.58123	0.0210835	0.0184878	0.266382	45.3517	0.0035982	8.50735
Stroke	GCST90003300	MR Egger	24	0.690118	0.337957	1.40924	0.319644	0.0210835	0.0184878	0.266382	45.3517	0.0035982	8.50735
Stroke	GCST90003300	Simple mode	24	1.00057	0.741034	1.35099	0.997084	0.0210835	0.0184878	0.266382	45.3517	0.0035982	8.50735
Stroke	GCST90003300	Weighted median	24	1.01838	0.880635	1.17767	0.805969	0.0210835	0.0184878	0.266382	45.3517	0.0035982	8.50735
Stroke	GCST90003300	Weighted mode	24	0.988019	0.755664	1.29182	0.93055	0.0210835	0.0184878	0.266382	45.3517	0.0035982	8.50735
Stroke	GCST90003301	Inverse variance weighted	24	1.08668	0.97646	1.20935	0.127649	0.0122539	0.0151047	0.425904	28.5821	0.157183	13.7317
Stroke	GCST90003301	MR Egger	24	0.857143	0.47833	1.53596	0.609648	0.0122539	0.0151047	0.425904	28.5821	0.157183	13.7317
Stroke	GCST90003301	Simple mode	24	1.08149	0.83525	1.40032	0.55812	0.0122539	0.0151047	0.425904	28.5821	0.157183	13.7317
Stroke	GCST90003301	Weighted median	24	1.07762	0.938747	1.23703	0.288242	0.0122539	0.0151047	0.425904	28.5821	0.157183	13.7317
Stroke	GCST90003301	Weighted mode	24	1.07342	0.841906	1.3686	0.57313	0.0122539	0.0151047	0.425904	28.5821	0.157183	13.7317
Stroke	GCST90003302	Inverse variance weighted	24	1.10538	0.995113	1.22787	0.0616747	-0.0192548	0.0144922	0.197586	28.4217	0.200255	12.4521
Stroke	GCST90003302	MR Egger	24	1.60485	0.91703	2.80858	0.111783	-0.0192548	0.0144922	0.197586	28.4217	0.200255	12.4521
Stroke	GCST90003302	Simple mode	24	1.01741	0.76267	1.35724	0.907573	-0.0192548	0.0144922	0.197586	28.4217	0.200255	12.4521
Stroke	GCST90003302	Weighted median	24	1.05997	0.924051	1.21589	0.405488	-0.0192548	0.0144922	0.197586	28.4217	0.200255	12.4521
Stroke	GCST90003302	Weighted mode	24	1.00944	0.780441	1.30564	0.943541	-0.0192548	0.0144922	0.197586	28.4217	0.200255	12.4521
Stroke	GCST90003303	Inverse variance weighted	24	1.14894	1.01874	1.29578	0.0236625	0.00226114	0.0172316	0.896793	37.1988	0.0224946	9.63193
Stroke	GCST90003303	MR Egger	24	1.09972	0.565311	2.13932	0.782109	0.00226114	0.0172316	0.896793	37.1988	0.0224946	9.63193
Stroke	GCST90003303	Simple mode	24	1.16667	0.901705	1.5095	0.252874	0.00226114	0.0172316	0.896793	37.1988	0.0224946	9.63193
Stroke	GCST90003303	Weighted median	24	1.14168	0.990786	1.31555	0.0669508	0.00226114	0.0172316	0.896793	37.1988	0.0224946	9.63193
Stroke	GCST90003303	Weighted mode	24	1.17867	0.904444	1.53605	0.236067	0.00226114	0.0172316	0.896793	37.1988	0.0224946	9.63193
Stroke	GCST90003304	Inverse variance weighted	24	1.04524	0.9383	1.16436	0.421707	-0.00907304	0.0153479	0.56044	29.5085	0.130907	14.727
Stroke	GCST90003304	MR Egger	24	1.24599	0.688828	2.25381	0.474715	-0.00907304	0.0153479	0.56044	29.5085	0.130907	14.727
Stroke	GCST90003304	Simple mode	24	1.03453	0.765125	1.39879	0.827376	-0.00907304	0.0153479	0.56044	29.5085	0.130907	14.727
Stroke	GCST90003304	Weighted median	24	1.03965	0.908928	1.18917	0.570599	-0.00907304	0.0153479	0.56044	29.5085	0.130907	14.727
Stroke	GCST90003304	Weighted mode	24	1.0079	0.75108	1.35254	0.958619	-0.00907304	0.0153479	0.56044	29.5085	0.130907	14.727
Stroke	GCST90003305	Inverse variance weighted	24	0.97464	0.884052	1.07451	0.605784	-0.0248135	0.0132523	0.0745036	24.4879	0.377217	14.1696
Stroke	GCST90003305	MR Egger	24	1.57585	0.944618	2.62889	0.0955106	-0.0248135	0.0132523	0.0745036	24.4879	0.377217	14.1696
Stroke	GCST90003305	Simple mode	24	0.966858	0.730632	1.27946	0.815668	-0.0248135	0.0132523	0.0745036	24.4879	0.377217	14.1696
Stroke	GCST90003305	Weighted median	24	0.970635	0.849778	1.10868	0.660434	-0.0248135	0.0132523	0.0745036	24.4879	0.377217	14.1696
Stroke	GCST90003305	Weighted mode	24	0.939419	0.726165	1.2153	0.638768	-0.0248135	0.0132523	0.0745036	24.4879	0.377217	14.1696
Stroke	GCST90003306	Inverse variance weighted	24	1.06091	0.950534	1.1841	0.291481	-0.0111099	0.015566	0.482897	30.3515	0.110169	12.3637
Stroke	GCST90003306	MR Egger	24	1.31555	0.721183	2.39975	0.380879	-0.0111099	0.015566	0.482897	30.3515	0.110169	12.3637
Stroke	GCST90003306	Simple mode	24	0.893953	0.654974	1.22013	0.487055	-0.0111099	0.015566	0.482897	30.3515	0.110169	12.3637
Stroke	GCST90003306	Weighted median	24	1.03886	0.900367	1.19867	0.601459	-0.0111099	0.015566	0.482897	30.3515	0.110169	12.3637
Stroke	GCST90003306	Weighted mode	24	0.931184	0.695529	1.24668	0.636511	-0.0111099	0.015566	0.482897	30.3515	0.110169	12.3637
Stroke	GCST90003307	Inverse variance weighted	24	0.990261	0.885533	1.10737	0.863742	-0.00073775	0.0160201	0.963685	32.1521	0.0748398	12.2402
Stroke	GCST90003307	MR Egger	24	1.00451	0.541098	1.8648	0.988758	-0.00073775	0.0160201	0.963685	32.1521	0.0748398	12.2402
Stroke	GCST90003307	Simple mode	24	1.14044	0.846659	1.53615	0.396135	-0.00073775	0.0160201	0.963685	32.1521	0.0748398	12.2402
Stroke	GCST90003307	Weighted median	24	1.05484	0.922692	1.2059	0.434354	-0.00073775	0.0160201	0.963685	32.1521	0.0748398	12.2402
Stroke	GCST90003307	Weighted mode	24	1.1567	0.895509	1.49407	0.276444	-0.00073775	0.0160201	0.963685	32.1521	0.0748398	12.2402
Stroke	GCST90003308	Inverse variance weighted	24	0.974338	0.886446	1.07094	0.589901	0.0238278	0.0132517	0.0858996	20.26	0.626183	17.892
Stroke	GCST90003308	MR Egger	24	0.614229	0.3682	1.02465	0.0753258	0.0238278	0.0132517	0.0858996	20.26	0.626183	17.892
Stroke	GCST90003308	Simple mode	24	0.974231	0.758509	1.25131	0.839811	0.0238278	0.0132517	0.0858996	20.26	0.626183	17.892
Stroke	GCST90003308	Weighted median	24	0.984952	0.862908	1.12426	0.822251	0.0238278	0.0132517	0.0858996	20.26	0.626183	17.892
Stroke	GCST90003308	Weighted mode	24	0.97712	0.753567	1.26699	0.862906	0.0238278	0.0132517	0.0858996	20.26	0.626183	17.892
Stroke	GCST90003309	Inverse variance weighted	24	1.15958	1.04073	1.292	0.0072825	0.011116	0.0153161	0.475628	29.3885	0.134099	10.0001
Stroke	GCST90003309	MR Egger	24	0.935018	0.517547	1.68924	0.825861	0.011116	0.0153161	0.475628	29.3885	0.134099	10.0001
Stroke	GCST90003309	Simple mode	24	1.08859	0.83262	1.42326	0.540923	0.011116	0.0153161	0.475628	29.3885	0.134099	10.0001
Stroke	GCST90003309	Weighted median	24	1.12053	0.973089	1.2903	0.113878	0.011116	0.0153161	0.475628	29.3885	0.134099	10.0001
Stroke	GCST90003309	Weighted mode	24	1.10038	0.837022	1.44659	0.499984	0.011116	0.0153161	0.475628	29.3885	0.134099	10.0001
Stroke	GCST90003310	Inverse variance weighted	24	1.09685	0.991303	1.21363	0.0733269	0.00542538	0.0144546	0.711002	26.1757	0.244215	13.5035
Stroke	GCST90003310	MR Egger	24	0.987465	0.565069	1.72561	0.965072	0.00542538	0.0144546	0.711002	26.1757	0.244215	13.5035
Stroke	GCST90003310	Simple mode	24	1.20879	0.924208	1.58101	0.179486	0.00542538	0.0144546	0.711002	26.1757	0.244215	13.5035
Stroke	GCST90003310	Weighted median	24	1.13372	0.981651	1.30934	0.0876418	0.00542538	0.0144546	0.711002	26.1757	0.244215	13.5035
Stroke	GCST90003310	Weighted mode	24	1.04829	0.805304	1.36458	0.729148	0.00542538	0.0144546	0.711002	26.1757	0.244215	13.5035
Stroke	GCST90003311	Inverse variance weighted	24	0.974927	0.876862	1.08396	0.638742	-0.0124961	0.0149593	0.412505	28.034	0.174558	15.2746
Stroke	GCST90003311	MR Egger	24	1.24182	0.696902	2.21282	0.470214	-0.0124961	0.0149593	0.412505	28.034	0.174558	15.2746
Stroke	GCST90003311	Simple mode	24	0.931928	0.691707	1.25557	0.64733	-0.0124961	0.0149593	0.412505	28.034	0.174558	15.2746
Stroke	GCST90003311	Weighted median	24	0.961867	0.839248	1.1024	0.576298	-0.0124961	0.0149593	0.412505	28.034	0.174558	15.2746
Stroke	GCST90003311	Weighted mode	24	0.883838	0.653174	1.19596	0.431749	-0.0124961	0.0149593	0.412505	28.034	0.174558	15.2746
Stroke	GCST90003312	Inverse variance weighted	24	1.02562	0.897343	1.17222	0.710612	0.0181367	0.0187554	0.344047	45.9428	0.00304056	9.04537
Stroke	GCST90003312	MR Egger	24	0.72188	0.349877	1.48941	0.387351	0.0181367	0.0187554	0.344047	45.9428	0.00304056	9.04537
Stroke	GCST90003312	Simple mode	24	0.931149	0.687693	1.26079	0.648891	0.0181367	0.0187554	0.344047	45.9428	0.00304056	9.04537
Stroke	GCST90003312	Weighted median	24	0.986917	0.859654	1.13302	0.851682	0.0181367	0.0187554	0.344047	45.9428	0.00304056	9.04537
Stroke	GCST90003312	Weighted mode	24	0.939489	0.732692	1.20465	0.627315	0.0181367	0.0187554	0.344047	45.9428	0.00304056	9.04537
Stroke	GCST90003313	Inverse variance weighted	24	1.06962	0.959221	1.19272	0.225928	-0.039922	0.0132514	0.00640384	30.5398	0.134525	10.6665
Stroke	GCST90003313	MR Egger	24	2.31713	1.38902	3.86537	0.00395498	-0.039922	0.0132514	0.00640384	30.5398	0.134525	10.6665
Stroke	GCST90003313	Simple mode	24	0.956494	0.756169	1.20989	0.714052	-0.039922	0.0132514	0.00640384	30.5398	0.134525	10.6665
Stroke	GCST90003313	Weighted median	24	0.987889	0.862585	1.1314	0.860235	-0.039922	0.0132514	0.00640384	30.5398	0.134525	10.6665
Stroke	GCST90003313	Weighted mode	24	0.956494	0.767689	1.19173	0.695403	-0.039922	0.0132514	0.00640384	30.5398	0.134525	10.6665
Stroke	GCST90003314	Inverse variance weighted	24	1.06807	0.971722	1.17397	0.172169	-1.29916e-05	0.0135296	0.999242	22.9318	0.405591	15.4464
Stroke	GCST90003314	MR Egger	24	1.06834	0.633578	1.80143	0.806452	-1.29916e-05	0.0135296	0.999242	22.9318	0.405591	15.4464
Stroke	GCST90003314	Simple mode	24	1.01664	0.795732	1.29888	0.896091	-1.29916e-05	0.0135296	0.999242	22.9318	0.405591	15.4464
Stroke	GCST90003314	Weighted median	24	1.03639	0.909079	1.18154	0.592967	-1.29916e-05	0.0135296	0.999242	22.9318	0.405591	15.4464
Stroke	GCST90003314	Weighted mode	24	1.01664	0.811565	1.27354	0.887067	-1.29916e-05	0.0135296	0.999242	22.9318	0.405591	15.4464
Stroke	GCST90003315	Inverse variance weighted	24	0.858582	0.779955	0.945135	0.00186138	0.00649717	0.0136958	0.639897	23.4994	0.374008	10.4915
Stroke	GCST90003315	MR Egger	24	0.757084	0.446115	1.28482	0.313622	0.00649717	0.0136958	0.639897	23.4994	0.374008	10.4915
Stroke	GCST90003315	Simple mode	24	0.8452	0.649873	1.09924	0.222316	0.00649717	0.0136958	0.639897	23.4994	0.374008	10.4915
Stroke	GCST90003315	Weighted median	24	0.842763	0.735508	0.965658	0.0137718	0.00649717	0.0136958	0.639897	23.4994	0.374008	10.4915
Stroke	GCST90003315	Weighted mode	24	0.848243	0.665613	1.08098	0.196392	0.00649717	0.0136958	0.639897	23.4994	0.374008	10.4915
Stroke	GCST90003316	Inverse variance weighted	24	0.966359	0.870745	1.07247	0.519726	0.00293242	0.0149195	0.845984	27.8853	0.179513	13.2715
Stroke	GCST90003316	MR Egger	24	0.913015	0.513167	1.62442	0.759793	0.00293242	0.0149195	0.845984	27.8853	0.179513	13.2715
Stroke	GCST90003316	Simple mode	24	1.14891	0.867379	1.52183	0.343151	0.00293242	0.0149195	0.845984	27.8853	0.179513	13.2715
Stroke	GCST90003316	Weighted median	24	1.00612	0.87631	1.15515	0.931062	0.00293242	0.0149195	0.845984	27.8853	0.179513	13.2715
Stroke	GCST90003316	Weighted mode	24	1.15634	0.896737	1.49111	0.274356	0.00293242	0.0149195	0.845984	27.8853	0.179513	13.2715
Stroke	GCST90003317	Inverse variance weighted	24	0.933192	0.849011	1.02572	0.151706	0.0153993	0.013252	0.257672	17.4379	0.787225	18.0419
Stroke	GCST90003317	MR Egger	24	0.692582	0.415163	1.15537	0.17344	0.0153993	0.013252	0.257672	17.4379	0.787225	18.0419
Stroke	GCST90003317	Simple mode	24	0.85912	0.667647	1.10551	0.249934	0.0153993	0.013252	0.257672	17.4379	0.787225	18.0419
Stroke	GCST90003317	Weighted median	24	0.896025	0.787787	1.01913	0.0946329	0.0153993	0.013252	0.257672	17.4379	0.787225	18.0419
Stroke	GCST90003317	Weighted mode	24	0.861171	0.673619	1.10094	0.245167	0.0153993	0.013252	0.257672	17.4379	0.787225	18.0419
Stroke	GCST90003318	Inverse variance weighted	24	0.931137	0.831717	1.04244	0.215534	-0.000458728	0.0161832	0.977642	32.8107	0.0645869	12.5417
Stroke	GCST90003318	MR Egger	24	0.939445	0.502873	1.75503	0.84648	-0.000458728	0.0161832	0.977642	32.8107	0.0645869	12.5417
Stroke	GCST90003318	Simple mode	24	0.984743	0.718388	1.34985	0.924705	-0.000458728	0.0161832	0.977642	32.8107	0.0645869	12.5417
Stroke	GCST90003318	Weighted median	24	0.970774	0.83869	1.12366	0.690991	-0.000458728	0.0161832	0.977642	32.8107	0.0645869	12.5417
Stroke	GCST90003318	Weighted mode	24	1.03726	0.765663	1.4052	0.815388	-0.000458728	0.0161832	0.977642	32.8107	0.0645869	12.5417
Stroke	GCST90003319	Inverse variance weighted	24	1.02285	0.919285	1.13808	0.678274	0.000980698	0.0152991	0.949468	29.3224	0.135885	15.1791
Stroke	GCST90003319	MR Egger	24	1.00361	0.555878	1.81197	0.99057	0.000980698	0.0152991	0.949468	29.3224	0.135885	15.1791
Stroke	GCST90003319	Simple mode	24	1.02634	0.761582	1.38315	0.86586	0.000980698	0.0152991	0.949468	29.3224	0.135885	15.1791
Stroke	GCST90003319	Weighted median	24	1.00643	0.874644	1.15806	0.928711	0.000980698	0.0152991	0.949468	29.3224	0.135885	15.1791
Stroke	GCST90003319	Weighted mode	24	0.972868	0.738401	1.28179	0.846715	0.000980698	0.0152991	0.949468	29.3224	0.135885	15.1791
Stroke	GCST90003320	Inverse variance weighted	24	1.02796	0.935234	1.12989	0.567457	-0.000668137	0.013252	0.960244	20.6318	0.54358	19.5586
Stroke	GCST90003320	MR Egger	24	1.04135	0.624229	1.7372	0.878094	-0.000668137	0.013252	0.960244	20.6318	0.54358	19.5586
Stroke	GCST90003320	Simple mode	24	0.976676	0.744307	1.28159	0.866305	-0.000668137	0.013252	0.960244	20.6318	0.54358	19.5586
Stroke	GCST90003320	Weighted median	24	1.01923	0.890077	1.16712	0.782943	-0.000668137	0.013252	0.960244	20.6318	0.54358	19.5586
Stroke	GCST90003320	Weighted mode	24	0.963217	0.747117	1.24182	0.775073	-0.000668137	0.013252	0.960244	20.6318	0.54358	19.5586
Stroke	GCST90003321	Inverse variance weighted	24	0.905218	0.823561	0.994971	0.0389676	0.0046095	0.013252	0.731271	21.7145	0.477037	14.2041
Stroke	GCST90003321	MR Egger	24	0.827922	0.496291	1.38116	0.477157	0.0046095	0.013252	0.731271	21.7145	0.477037	14.2041
Stroke	GCST90003321	Simple mode	24	0.872097	0.698919	1.08819	0.237919	0.0046095	0.013252	0.731271	21.7145	0.477037	14.2041
Stroke	GCST90003321	Weighted median	24	0.890174	0.783073	1.01192	0.0752743	0.0046095	0.013252	0.731271	21.7145	0.477037	14.2041
Stroke	GCST90003321	Weighted mode	24	0.874709	0.704995	1.08528	0.236181	0.0046095	0.013252	0.731271	21.7145	0.477037	14.2041
Stroke	GCST90003322	Inverse variance weighted	24	1.03606	0.920374	1.1663	0.557553	-0.0103276	0.0168273	0.545682	35.4731	0.0345528	12.7272
Stroke	GCST90003322	MR Egger	24	1.26543	0.660726	2.42355	0.485138	-0.0103276	0.0168273	0.545682	35.4731	0.0345528	12.7272
Stroke	GCST90003322	Simple mode	24	1.05795	0.809053	1.38343	0.6844	-0.0103276	0.0168273	0.545682	35.4731	0.0345528	12.7272
Stroke	GCST90003322	Weighted median	24	1.0228	0.891893	1.17291	0.747012	-0.0103276	0.0168273	0.545682	35.4731	0.0345528	12.7272
Stroke	GCST90003322	Weighted mode	24	1.04112	0.798774	1.357	0.768312	-0.0103276	0.0168273	0.545682	35.4731	0.0345528	12.7272
Stroke	GCST90003323	Inverse variance weighted	24	1.04995	0.955238	1.15406	0.31222	-0.00403413	0.0132517	0.763666	17.7882	0.718467	13.3484
Stroke	GCST90003323	MR Egger	24	1.13526	0.680529	1.89383	0.63186	-0.00403413	0.0132517	0.763666	17.7882	0.718467	13.3484
Stroke	GCST90003323	Simple mode	24	0.941637	0.732403	1.21064	0.64345	-0.00403413	0.0132517	0.763666	17.7882	0.718467	13.3484
Stroke	GCST90003323	Weighted median	24	1.042	0.91304	1.18918	0.541604	-0.00403413	0.0132517	0.763666	17.7882	0.718467	13.3484
Stroke	GCST90003323	Weighted mode	24	0.973287	0.777039	1.2191	0.815779	-0.00403413	0.0132517	0.763666	17.7882	0.718467	13.3484
Stroke	GCST90003324	Inverse variance weighted	24	1.02969	0.910333	1.1647	0.64158	0.0237946	0.0169144	0.173466	39.0651	0.0195166	11.1444
Stroke	GCST90003324	MR Egger	24	0.649541	0.338011	1.2482	0.208829	0.0237946	0.0169144	0.173466	39.0651	0.0195166	11.1444
Stroke	GCST90003324	Simple mode	24	1.15693	0.875189	1.52936	0.316612	0.0237946	0.0169144	0.173466	39.0651	0.0195166	11.1444
Stroke	GCST90003324	Weighted median	24	1.06226	0.920999	1.22519	0.406764	0.0237946	0.0169144	0.173466	39.0651	0.0195166	11.1444
Stroke	GCST90003324	Weighted mode	24	1.16146	0.865481	1.55866	0.328972	0.0237946	0.0169144	0.173466	39.0651	0.0195166	11.1444
Stroke	GCST90003325	Inverse variance weighted	24	1.05084	0.924885	1.19395	0.446502	0.0320328	0.0169771	0.0724512	41.9512	0.00919805	9.12727
Stroke	GCST90003325	MR Egger	24	0.565141	0.29338	1.08864	0.102069	0.0320328	0.0169771	0.0724512	41.9512	0.00919805	9.12727
Stroke	GCST90003325	Simple mode	24	1.08045	0.85845	1.35986	0.516206	0.0320328	0.0169771	0.0724512	41.9512	0.00919805	9.12727
Stroke	GCST90003325	Weighted median	24	1.0737	0.929075	1.24084	0.335353	0.0320328	0.0169771	0.0724512	41.9512	0.00919805	9.12727
Stroke	GCST90003325	Weighted mode	24	1.08045	0.864404	1.35049	0.503419	0.0320328	0.0169771	0.0724512	41.9512	0.00919805	9.12727
Stroke	GCST90003326	Inverse variance weighted	24	1.04961	0.954927	1.15368	0.315467	0.00218665	0.0132519	0.870446	15.252	0.851197	20.8125
Stroke	GCST90003326	MR Egger	24	1.0061	0.603098	1.67838	0.981642	0.00218665	0.0132519	0.870446	15.252	0.851197	20.8125
Stroke	GCST90003326	Simple mode	24	1.14737	0.888237	1.4821	0.303472	0.00218665	0.0132519	0.870446	15.252	0.851197	20.8125
Stroke	GCST90003326	Weighted median	24	1.06138	0.934033	1.20609	0.36098	0.00218665	0.0132519	0.870446	15.252	0.851197	20.8125
Stroke	GCST90003326	Weighted mode	24	1.13856	0.882567	1.46881	0.328357	0.00218665	0.0132519	0.870446	15.252	0.851197	20.8125
Stroke	GCST90003327	Inverse variance weighted	24	0.992853	0.892416	1.10459	0.895131	0.00902602	0.015164	0.557765	28.8078	0.15043	11.7643
Stroke	GCST90003327	MR Egger	24	0.833644	0.464153	1.49727	0.548769	0.00902602	0.015164	0.557765	28.8078	0.15043	11.7643
Stroke	GCST90003327	Simple mode	24	0.843321	0.648017	1.09749	0.217523	0.00902602	0.015164	0.557765	28.8078	0.15043	11.7643
Stroke	GCST90003327	Weighted median	24	0.94792	0.825885	1.08799	0.446851	0.00902602	0.015164	0.557765	28.8078	0.15043	11.7643
Stroke	GCST90003327	Weighted mode	24	0.865378	0.668449	1.12032	0.28376	0.00902602	0.015164	0.557765	28.8078	0.15043	11.7643
Stroke	GCST90003328	Inverse variance weighted	24	0.917511	0.821973	1.02415	0.124887	0.0420277	0.0132515	0.00441825	31.1135	0.120031	10.875
Stroke	GCST90003328	MR Egger	24	0.406616	0.243749	0.678306	0.00229984	0.0420277	0.0132515	0.00441825	31.1135	0.120031	10.875
Stroke	GCST90003328	Simple mode	24	0.868668	0.65894	1.14515	0.328352	0.0420277	0.0132515	0.00441825	31.1135	0.120031	10.875
Stroke	GCST90003328	Weighted median	24	0.909609	0.794635	1.04122	0.169398	0.0420277	0.0132515	0.00441825	31.1135	0.120031	10.875
Stroke	GCST90003328	Weighted mode	24	0.871871	0.666254	1.14094	0.328115	0.0420277	0.0132515	0.00441825	31.1135	0.120031	10.875
Stroke	GCST90003329	Inverse variance weighted	24	1.03444	0.91548	1.16886	0.586966	-0.00200133	0.0175046	0.910012	38.3869	0.0165722	11.9844
Stroke	GCST90003329	MR Egger	24	1.07531	0.546966	2.11403	0.835184	-0.00200133	0.0175046	0.910012	38.3869	0.0165722	11.9844
Stroke	GCST90003329	Simple mode	24	1.12539	0.874496	1.44828	0.368178	-0.00200133	0.0175046	0.910012	38.3869	0.0165722	11.9844
Stroke	GCST90003329	Weighted median	24	1.08616	0.94767	1.24488	0.234985	-0.00200133	0.0175046	0.910012	38.3869	0.0165722	11.9844
Stroke	GCST90003329	Weighted mode	24	1.11569	0.886066	1.40483	0.361451	-0.00200133	0.0175046	0.910012	38.3869	0.0165722	11.9844
Stroke	GCST90003330	Inverse variance weighted	24	1.03948	0.94571	1.14254	0.422132	-0.0137694	0.0132518	0.310062	20.5247	0.610088	17.6162
Stroke	GCST90003330	MR Egger	24	1.35709	0.813504	2.26391	0.25473	-0.0137694	0.0132518	0.310062	20.5247	0.610088	17.6162
Stroke	GCST90003330	Simple mode	24	0.845086	0.627038	1.13896	0.280392	-0.0137694	0.0132518	0.310062	20.5247	0.610088	17.6162
Stroke	GCST90003330	Weighted median	24	1.08014	0.940312	1.24076	0.275755	-0.0137694	0.0132518	0.310062	20.5247	0.610088	17.6162
Stroke	GCST90003330	Weighted mode	24	1.19711	0.880032	1.62844	0.263588	-0.0137694	0.0132518	0.310062	20.5247	0.610088	17.6162
Stroke	GCST90003331	Inverse variance weighted	24	0.98838	0.869313	1.12376	0.858363	-0.00136646	0.0183954	0.941457	42.3945	0.00559785	9.21088
Stroke	GCST90003331	MR Egger	24	1.01488	0.498772	2.06504	0.967857	-0.00136646	0.0183954	0.941457	42.3945	0.00559785	9.21088
Stroke	GCST90003331	Simple mode	24	0.876801	0.6726	1.143	0.341191	-0.00136646	0.0183954	0.941457	42.3945	0.00559785	9.21088
Stroke	GCST90003331	Weighted median	24	0.90038	0.785844	1.03161	0.13061	-0.00136646	0.0183954	0.941457	42.3945	0.00559785	9.21088
Stroke	GCST90003331	Weighted mode	24	0.872886	0.69173	1.10149	0.263767	-0.00136646	0.0183954	0.941457	42.3945	0.00559785	9.21088
Stroke	GCST90003332	Inverse variance weighted	24	0.980067	0.855327	1.123	0.771914	-0.0053222	0.0194793	0.78723	47.5362	0.00124876	10.0211
Stroke	GCST90003332	MR Egger	24	1.08646	0.51206	2.30518	0.830931	-0.0053222	0.0194793	0.78723	47.5362	0.00124876	10.0211
Stroke	GCST90003332	Simple mode	24	1.04449	0.78442	1.39078	0.768427	-0.0053222	0.0194793	0.78723	47.5362	0.00124876	10.0211
Stroke	GCST90003332	Weighted median	24	0.953339	0.823812	1.10323	0.521283	-0.0053222	0.0194793	0.78723	47.5362	0.00124876	10.0211
Stroke	GCST90003332	Weighted mode	24	0.958614	0.728188	1.26196	0.765875	-0.0053222	0.0194793	0.78723	47.5362	0.00124876	10.0211
Stroke	GCST90003333	Inverse variance weighted	24	0.965387	0.878302	1.06111	0.465188	0.00901392	0.013252	0.503477	19.8417	0.592939	16.4772
Stroke	GCST90003333	MR Egger	24	0.810772	0.486011	1.35254	0.430337	0.00901392	0.013252	0.503477	19.8417	0.592939	16.4772
Stroke	GCST90003333	Simple mode	24	0.985942	0.755626	1.28646	0.917837	0.00901392	0.013252	0.503477	19.8417	0.592939	16.4772
Stroke	GCST90003333	Weighted median	24	0.995483	0.870656	1.13821	0.9472	0.00901392	0.013252	0.503477	19.8417	0.592939	16.4772
Stroke	GCST90003333	Weighted mode	24	0.989034	0.782101	1.25072	0.927443	0.00901392	0.013252	0.503477	19.8417	0.592939	16.4772
Stroke	GCST90003334	Inverse variance weighted	24	0.930083	0.831449	1.04042	0.205063	0.00185799	0.0160624	0.908961	32.3221	0.0720684	11.2699
Stroke	GCST90003334	MR Egger	24	0.897216	0.482514	1.66834	0.735068	0.00185799	0.0160624	0.908961	32.3221	0.0720684	11.2699
Stroke	GCST90003334	Simple mode	24	0.939113	0.729738	1.20856	0.630091	0.00185799	0.0160624	0.908961	32.3221	0.0720684	11.2699
Stroke	GCST90003334	Weighted median	24	0.912885	0.795074	1.04815	0.19605	0.00185799	0.0160624	0.908961	32.3221	0.0720684	11.2699
Stroke	GCST90003334	Weighted mode	24	0.918701	0.730122	1.15599	0.476738	0.00185799	0.0160624	0.908961	32.3221	0.0720684	11.2699
Stroke	GCST90003335	Inverse variance weighted	24	0.958721	0.87223	1.05379	0.38218	-9.87569e-05	0.013253	0.994122	19.0999	0.639154	17.5397
Stroke	GCST90003335	MR Egger	24	0.960556	0.575777	1.60248	0.878924	-9.87569e-05	0.013253	0.994122	19.0999	0.639154	17.5397
Stroke	GCST90003335	Simple mode	24	0.921472	0.722274	1.17561	0.517004	-9.87569e-05	0.013253	0.994122	19.0999	0.639154	17.5397
Stroke	GCST90003335	Weighted median	24	0.938815	0.823369	1.07045	0.345633	-9.87569e-05	0.013253	0.994122	19.0999	0.639154	17.5397
Stroke	GCST90003335	Weighted mode	24	0.887932	0.701165	1.12445	0.33415	-9.87569e-05	0.013253	0.994122	19.0999	0.639154	17.5397
Stroke	GCST90003336	Inverse variance weighted	24	1.08369	0.98101	1.19712	0.113535	0.0150487	0.0139021	0.290763	25.5012	0.32497	14.914
Stroke	GCST90003336	MR Egger	24	0.809755	0.473366	1.38519	0.449248	0.0150487	0.0139021	0.290763	25.5012	0.32497	14.914
Stroke	GCST90003336	Simple mode	24	1.00623	0.773859	1.30839	0.963397	0.0150487	0.0139021	0.290763	25.5012	0.32497	14.914
Stroke	GCST90003336	Weighted median	24	0.998245	0.87305	1.14139	0.979508	0.0150487	0.0139021	0.290763	25.5012	0.32497	14.914
Stroke	GCST90003336	Weighted mode	24	1.00933	0.81128	1.25573	0.934309	0.0150487	0.0139021	0.290763	25.5012	0.32497	14.914
Stroke	GCST90003337	Inverse variance weighted	24	1.04395	0.905151	1.20403	0.554601	-0.00474487	0.0204226	0.818426	52.2508	0.000288625	9.5453
Stroke	GCST90003337	MR Egger	24	1.14441	0.520076	2.51822	0.740634	-0.00474487	0.0204226	0.818426	52.2508	0.000288625	9.5453
Stroke	GCST90003337	Simple mode	24	1.17014	0.795391	1.72145	0.433186	-0.00474487	0.0204226	0.818426	52.2508	0.000288625	9.5453
Stroke	GCST90003337	Weighted median	24	1.10219	0.946122	1.28399	0.211658	-0.00474487	0.0204226	0.818426	52.2508	0.000288625	9.5453
Stroke	GCST90003337	Weighted mode	24	1.13363	0.80162	1.60314	0.485227	-0.00474487	0.0204226	0.818426	52.2508	0.000288625	9.5453
Stroke	GCST90003338	Inverse variance weighted	24	0.945069	0.852191	1.04807	0.284418	0.00369969	0.0148057	0.804996	27.4618	0.194209	13.8195
Stroke	GCST90003338	MR Egger	24	0.879733	0.496638	1.55834	0.664759	0.00369969	0.0148057	0.804996	27.4618	0.194209	13.8195
Stroke	GCST90003338	Simple mode	24	0.894336	0.652726	1.22538	0.494	0.00369969	0.0148057	0.804996	27.4618	0.194209	13.8195
Stroke	GCST90003338	Weighted median	24	0.918993	0.804756	1.04944	0.212257	0.00369969	0.0148057	0.804996	27.4618	0.194209	13.8195
Stroke	GCST90003338	Weighted mode	24	0.894336	0.672129	1.19	0.451288	0.00369969	0.0148057	0.804996	27.4618	0.194209	13.8195
Stroke	GCST90003339	Inverse variance weighted	24	1.02967	0.933227	1.13607	0.560116	0.0177369	0.0135783	0.204953	24.8875	0.356114	15.1678
Stroke	GCST90003339	MR Egger	24	0.730363	0.432328	1.23385	0.252748	0.0177369	0.0135783	0.204953	24.8875	0.356114	15.1678
Stroke	GCST90003339	Simple mode	24	0.925805	0.718045	1.19368	0.557934	0.0177369	0.0135783	0.204953	24.8875	0.356114	15.1678
Stroke	GCST90003339	Weighted median	24	0.963959	0.843538	1.10157	0.589787	0.0177369	0.0135783	0.204953	24.8875	0.356114	15.1678
Stroke	GCST90003339	Weighted mode	24	0.91669	0.700015	1.20043	0.533472	0.0177369	0.0135783	0.204953	24.8875	0.356114	15.1678
Stroke	GCST90003340	Inverse variance weighted	24	1.07024	0.929951	1.23169	0.34368	0.00924362	0.0200412	0.649161	50.3196	0.000530848	9.87557
Stroke	GCST90003340	MR Egger	24	0.89484	0.412692	1.94028	0.781044	0.00924362	0.0200412	0.649161	50.3196	0.000530848	9.87557
Stroke	GCST90003340	Simple mode	24	1.26446	0.933264	1.7132	0.143576	0.00924362	0.0200412	0.649161	50.3196	0.000530848	9.87557
Stroke	GCST90003340	Weighted median	24	1.14381	0.991146	1.31999	0.0660153	0.00924362	0.0200412	0.649161	50.3196	0.000530848	9.87557
Stroke	GCST90003340	Weighted mode	24	1.28685	0.967941	1.71082	0.0959904	0.00924362	0.0200412	0.649161	50.3196	0.000530848	9.87557
Stroke	GCST90003341	Inverse variance weighted	24	1.05879	0.94364	1.188	0.330805	0.0122763	0.0162932	0.459158	33.2601	0.0583077	10.8441
Stroke	GCST90003341	MR Egger	24	0.834782	0.444956	1.56614	0.579439	0.0122763	0.0162932	0.459158	33.2601	0.0583077	10.8441
Stroke	GCST90003341	Simple mode	24	0.981018	0.716969	1.34231	0.905689	0.0122763	0.0162932	0.459158	33.2601	0.0583077	10.8441
Stroke	GCST90003341	Weighted median	24	1.06751	0.923944	1.23338	0.375329	0.0122763	0.0162932	0.459158	33.2601	0.0583077	10.8441
Stroke	GCST90003341	Weighted mode	24	1.00012	0.763856	1.30945	0.999326	0.0122763	0.0162932	0.459158	33.2601	0.0583077	10.8441
Stroke	GCST90003342	Inverse variance weighted	24	1.04424	0.933784	1.16777	0.447883	-0.00979412	0.0158876	0.543916	31.6217	0.0840778	12.9437
Stroke	GCST90003342	MR Egger	24	1.26231	0.683455	2.33141	0.464659	-0.00979412	0.0158876	0.543916	31.6217	0.0840778	12.9437
Stroke	GCST90003342	Simple mode	24	1.09785	0.824556	1.46172	0.52903	-0.00979412	0.0158876	0.543916	31.6217	0.0840778	12.9437
Stroke	GCST90003342	Weighted median	24	1.12695	0.984629	1.28984	0.0827213	-0.00979412	0.0158876	0.543916	31.6217	0.0840778	12.9437
Stroke	GCST90003342	Weighted mode	24	1.10534	0.837927	1.45809	0.485625	-0.00979412	0.0158876	0.543916	31.6217	0.0840778	12.9437
Stroke	GCST90003343	Inverse variance weighted	24	1.11315	1.01273	1.22352	0.0262608	0.00653742	0.0132519	0.626676	10.8281	0.977115	19.3502
Stroke	GCST90003343	MR Egger	24	0.980791	0.58793	1.63617	0.941455	0.00653742	0.0132519	0.626676	10.8281	0.977115	19.3502
Stroke	GCST90003343	Simple mode	24	1.10344	0.868864	1.40135	0.427804	0.00653742	0.0132519	0.626676	10.8281	0.977115	19.3502
Stroke	GCST90003343	Weighted median	24	1.09557	0.965837	1.24274	0.155767	0.00653742	0.0132519	0.626676	10.8281	0.977115	19.3502
Stroke	GCST90003343	Weighted mode	24	1.10344	0.876914	1.38848	0.40976	0.00653742	0.0132519	0.626676	10.8281	0.977115	19.3502
Stroke	GCST90003344	Inverse variance weighted	24	1.22131	1.08075	1.38015	0.00135125	-0.00427848	0.0175	0.809121	38.3697	0.0166466	8.82852
Stroke	GCST90003344	MR Egger	24	1.3268	0.675008	2.60796	0.420953	-0.00427848	0.0175	0.809121	38.3697	0.0166466	8.82852
Stroke	GCST90003344	Simple mode	24	1.15604	0.863954	1.54687	0.339297	-0.00427848	0.0175	0.809121	38.3697	0.0166466	8.82852
Stroke	GCST90003344	Weighted median	24	1.15313	0.994402	1.33719	0.0593355	-0.00427848	0.0175	0.809121	38.3697	0.0166466	8.82852
Stroke	GCST90003344	Weighted mode	24	1.13015	0.828202	1.54219	0.44828	-0.00427848	0.0175	0.809121	38.3697	0.0166466	8.82852
Stroke	GCST90003345	Inverse variance weighted	24	1.06014	0.964508	1.16525	0.225976	-0.00546093	0.0132518	0.684262	21.7667	0.473888	16.8962
Stroke	GCST90003345	MR Egger	24	1.17838	0.706377	1.96579	0.536039	-0.00546093	0.0132518	0.684262	21.7667	0.473888	16.8962
Stroke	GCST90003345	Simple mode	24	1.09855	0.830468	1.45318	0.516742	-0.00546093	0.0132518	0.684262	21.7667	0.473888	16.8962
Stroke	GCST90003345	Weighted median	24	1.03662	0.904418	1.18814	0.605384	-0.00546093	0.0132518	0.684262	21.7667	0.473888	16.8962
Stroke	GCST90003345	Weighted mode	24	1.09193	0.8214	1.45155	0.550796	-0.00546093	0.0132518	0.684262	21.7667	0.473888	16.8962
Stroke	GCST90003346	Inverse variance weighted	24	0.977553	0.88937	1.07448	0.637865	0.0127886	0.0132521	0.345021	13.9267	0.928951	23.9269
Stroke	GCST90003346	MR Egger	24	0.763122	0.457445	1.27306	0.311745	0.0127886	0.0132521	0.345021	13.9267	0.928951	23.9269
Stroke	GCST90003346	Simple mode	24	0.957532	0.758766	1.20837	0.718023	0.0127886	0.0132521	0.345021	13.9267	0.928951	23.9269
Stroke	GCST90003346	Weighted median	24	0.968861	0.853337	1.10002	0.625303	0.0127886	0.0132521	0.345021	13.9267	0.928951	23.9269
Stroke	GCST90003346	Weighted mode	24	0.947627	0.755312	1.18891	0.646423	0.0127886	0.0132521	0.345021	13.9267	0.928951	23.9269
Stroke	GCST90003347	Inverse variance weighted	24	0.93904	0.854332	1.03215	0.192229	-0.00498014	0.013252	0.710663	15.7122	0.829907	19.1766
Stroke	GCST90003347	MR Egger	24	1.0341	0.619885	1.72511	0.898966	-0.00498014	0.013252	0.710663	15.7122	0.829907	19.1766
Stroke	GCST90003347	Simple mode	24	0.867608	0.66651	1.12938	0.302106	-0.00498014	0.013252	0.710663	15.7122	0.829907	19.1766
Stroke	GCST90003347	Weighted median	24	0.936401	0.825848	1.06175	0.305287	-0.00498014	0.013252	0.710663	15.7122	0.829907	19.1766
Stroke	GCST90003347	Weighted mode	24	0.931609	0.722115	1.20188	0.590941	-0.00498014	0.013252	0.710663	15.7122	0.829907	19.1766
Stroke	GCST90003348	Inverse variance weighted	24	1.07397	0.97709	1.18045	0.139009	-0.00156676	0.0132518	0.906959	20.0436	0.580315	19.2477
Stroke	GCST90003348	MR Egger	24	1.10705	0.663616	1.84679	0.700647	-0.00156676	0.0132518	0.906959	20.0436	0.580315	19.2477
Stroke	GCST90003348	Simple mode	24	1.07332	0.80957	1.42299	0.627559	-0.00156676	0.0132518	0.906959	20.0436	0.580315	19.2477
Stroke	GCST90003348	Weighted median	24	1.05329	0.925004	1.19938	0.433303	-0.00156676	0.0132518	0.906959	20.0436	0.580315	19.2477
Stroke	GCST90003348	Weighted mode	24	1.0579	0.807084	1.38667	0.687281	-0.00156676	0.0132518	0.906959	20.0436	0.580315	19.2477
Stroke	GCST90003349	Inverse variance weighted	24	1.0307	0.923077	1.15086	0.59101	-0.0122393	0.0155887	0.440744	30.4435	0.108077	10.5942
Stroke	GCST90003349	MR Egger	24	1.30634	0.715509	2.38506	0.393658	-0.0122393	0.0155887	0.440744	30.4435	0.108077	10.5942
Stroke	GCST90003349	Simple mode	24	1.04188	0.766128	1.41688	0.795992	-0.0122393	0.0155887	0.440744	30.4435	0.108077	10.5942
Stroke	GCST90003349	Weighted median	24	1.02178	0.886075	1.17828	0.766917	-0.0122393	0.0155887	0.440744	30.4435	0.108077	10.5942
Stroke	GCST90003349	Weighted mode	24	1.18087	0.875867	1.59208	0.286761	-0.0122393	0.0155887	0.440744	30.4435	0.108077	10.5942
Stroke	GCST90003350	Inverse variance weighted	24	1.05394	0.941595	1.17968	0.360971	-0.00101313	0.0161534	0.950556	32.6888	0.0663878	12.6304
Stroke	GCST90003350	MR Egger	24	1.07482	0.575998	2.00562	0.822749	-0.00101313	0.0161534	0.950556	32.6888	0.0663878	12.6304
Stroke	GCST90003350	Simple mode	24	1.14648	0.893981	1.4703	0.292638	-0.00101313	0.0161534	0.950556	32.6888	0.0663878	12.6304
Stroke	GCST90003350	Weighted median	24	1.09305	0.955796	1.25002	0.19373	-0.00101313	0.0161534	0.950556	32.6888	0.0663878	12.6304
Stroke	GCST90003350	Weighted mode	24	1.15119	0.910525	1.45546	0.251373	-0.00101313	0.0161534	0.950556	32.6888	0.0663878	12.6304
Stroke	GCST90003351	Inverse variance weighted	24	1.00228	0.911819	1.10171	0.962428	0.00611984	0.0132587	0.64892	17.6408	0.727059	21.8369
Stroke	GCST90003351	MR Egger	24	0.89027	0.533523	1.48556	0.660721	0.00611984	0.0132587	0.64892	17.6408	0.727059	21.8369
Stroke	GCST90003351	Simple mode	24	1.01854	0.816167	1.27108	0.872316	0.00611984	0.0132587	0.64892	17.6408	0.727059	21.8369
Stroke	GCST90003351	Weighted median	24	1.00417	0.880713	1.14494	0.950387	0.00611984	0.0132587	0.64892	17.6408	0.727059	21.8369
Stroke	GCST90003351	Weighted mode	24	1.01186	0.807685	1.26765	0.919227	0.00611984	0.0132587	0.64892	17.6408	0.727059	21.8369
Stroke	GCST90003352	Inverse variance weighted	24	1.065	0.968926	1.17059	0.19171	-0.00692291	0.0133288	0.608671	22.2565	0.444669	15.6748
Stroke	GCST90003352	MR Egger	24	1.21777	0.727822	2.03754	0.461058	-0.00692291	0.0133288	0.608671	22.2565	0.444669	15.6748
Stroke	GCST90003352	Simple mode	24	1.15304	0.906607	1.46646	0.257637	-0.00692291	0.0133288	0.608671	22.2565	0.444669	15.6748
Stroke	GCST90003352	Weighted median	24	1.12739	0.986868	1.28792	0.0775001	-0.00692291	0.0133288	0.608671	22.2565	0.444669	15.6748
Stroke	GCST90003352	Weighted mode	24	1.15665	0.914604	1.46275	0.236752	-0.00692291	0.0133288	0.608671	22.2565	0.444669	15.6748
Stroke	GCST90003353	Inverse variance weighted	24	0.931216	0.833984	1.03978	0.205299	-0.00313189	0.0157913	0.844608	31.241	0.0912893	11.9006
Stroke	GCST90003353	MR Egger	24	0.989437	0.53771	1.82066	0.97308	-0.00313189	0.0157913	0.844608	31.241	0.0912893	11.9006
Stroke	GCST90003353	Simple mode	24	1.1225	0.818877	1.5387	0.479889	-0.00313189	0.0157913	0.844608	31.241	0.0912893	11.9006
Stroke	GCST90003353	Weighted median	24	0.988037	0.856981	1.13914	0.868345	-0.00313189	0.0157913	0.844608	31.241	0.0912893	11.9006
Stroke	GCST90003353	Weighted mode	24	1.12638	0.828658	1.53107	0.455032	-0.00313189	0.0157913	0.844608	31.241	0.0912893	11.9006
Stroke	GCST90003354	Inverse variance weighted	24	0.938674	0.853999	1.03174	0.189487	-0.000819983	0.0132518	0.951219	17.0395	0.76118	18.2858
Stroke	GCST90003354	MR Egger	24	0.953697	0.571691	1.59096	0.857576	-0.000819983	0.0132518	0.951219	17.0395	0.76118	18.2858
Stroke	GCST90003354	Simple mode	24	0.878136	0.671881	1.14771	0.351292	-0.000819983	0.0132518	0.951219	17.0395	0.76118	18.2858
Stroke	GCST90003354	Weighted median	24	0.961504	0.841936	1.09805	0.562314	-0.000819983	0.0132518	0.951219	17.0395	0.76118	18.2858
Stroke	GCST90003354	Weighted mode	24	0.954674	0.749145	1.21659	0.71109	-0.000819983	0.0132518	0.951219	17.0395	0.76118	18.2858
Stroke	GCST90003355	Inverse variance weighted	24	0.876915	0.795986	0.966072	0.00784446	-0.00390572	0.0138531	0.780626	24.0416	0.345054	12.5608
Stroke	GCST90003355	MR Egger	24	0.945807	0.553947	1.61487	0.840127	-0.00390572	0.0138531	0.780626	24.0416	0.345054	12.5608
Stroke	GCST90003355	Simple mode	24	0.933102	0.718083	1.2125	0.609317	-0.00390572	0.0138531	0.780626	24.0416	0.345054	12.5608
Stroke	GCST90003355	Weighted median	24	0.892167	0.777583	1.02363	0.103753	-0.00390572	0.0138531	0.780626	24.0416	0.345054	12.5608
Stroke	GCST90003355	Weighted mode	24	0.926375	0.735582	1.16665	0.522149	-0.00390572	0.0138531	0.780626	24.0416	0.345054	12.5608
Stroke	GCST90003356	Inverse variance weighted	24	0.916022	0.831142	1.00957	0.0770549	0.0011349	0.0139349	0.935826	24.326	0.330378	13.6623
Stroke	GCST90003356	MR Egger	24	0.896111	0.523186	1.53485	0.69336	0.0011349	0.0139349	0.935826	24.326	0.330378	13.6623
Stroke	GCST90003356	Simple mode	24	0.852204	0.632593	1.14805	0.303777	0.0011349	0.0139349	0.935826	24.326	0.330378	13.6623
Stroke	GCST90003356	Weighted median	24	0.918751	0.79951	1.05578	0.232187	0.0011349	0.0139349	0.935826	24.326	0.330378	13.6623
Stroke	GCST90003356	Weighted mode	24	0.918965	0.703507	1.20041	0.541376	0.0011349	0.0139349	0.935826	24.326	0.330378	13.6623
Stroke	GCST90003357	Inverse variance weighted	24	0.967136	0.879894	1.06303	0.488433	0.000673363	0.0132518	0.959933	20.9221	0.525556	19.0208
Stroke	GCST90003357	MR Egger	24	0.954608	0.572236	1.59248	0.860412	0.000673363	0.0132518	0.959933	20.9221	0.525556	19.0208
Stroke	GCST90003357	Simple mode	24	0.9879	0.754066	1.29425	0.930372	0.000673363	0.0132518	0.959933	20.9221	0.525556	19.0208
Stroke	GCST90003357	Weighted median	24	0.984673	0.860365	1.12694	0.822501	0.000673363	0.0132518	0.959933	20.9221	0.525556	19.0208
Stroke	GCST90003357	Weighted mode	24	1.01265	0.77397	1.32493	0.927773	0.000673363	0.0132518	0.959933	20.9221	0.525556	19.0208
Stroke	GCST90003358	Inverse variance weighted	24	1.03043	0.9225	1.15098	0.595452	-0.0145467	0.0155511	0.359731	31.501	0.110973	14.2956
Stroke	GCST90003358	MR Egger	24	1.36567	0.749092	2.48976	0.320147	-0.0145467	0.0155511	0.359731	31.501	0.110973	14.2956
Stroke	GCST90003358	Simple mode	24	1.05788	0.792612	1.41193	0.705957	-0.0145467	0.0155511	0.359731	31.501	0.110973	14.2956
Stroke	GCST90003358	Weighted median	24	1.05399	0.91711	1.2113	0.458768	-0.0145467	0.0155511	0.359731	31.501	0.110973	14.2956
Stroke	GCST90003358	Weighted mode	24	1.08444	0.81327	1.44602	0.586176	-0.0145467	0.0155511	0.359731	31.501	0.110973	14.2956
Stroke	GCST90003359	Inverse variance weighted	24	1.04131	0.947379	1.14456	0.401301	0.00969686	0.013252	0.472058	10.9146	0.975945	24.2065
Stroke	GCST90003359	MR Egger	24	0.86305	0.517348	1.43976	0.578401	0.00969686	0.013252	0.472058	10.9146	0.975945	24.2065
Stroke	GCST90003359	Simple mode	24	0.993807	0.790763	1.24899	0.957975	0.00969686	0.013252	0.472058	10.9146	0.975945	24.2065
Stroke	GCST90003359	Weighted median	24	1.02824	0.901453	1.17286	0.678311	0.00969686	0.013252	0.472058	10.9146	0.975945	24.2065
Stroke	GCST90003359	Weighted mode	24	1.04043	0.849711	1.27396	0.704759	0.00969686	0.013252	0.472058	10.9146	0.975945	24.2065
Stroke	GCST90003360	Inverse variance weighted	24	1.0492	0.941547	1.16915	0.384575	-0.00815336	0.0154181	0.602226	29.7802	0.123906	13.798
Stroke	GCST90003360	MR Egger	24	1.22863	0.677394	2.22845	0.504961	-0.00815336	0.0154181	0.602226	29.7802	0.123906	13.798
Stroke	GCST90003360	Simple mode	24	0.995638	0.784009	1.26439	0.971704	-0.00815336	0.0154181	0.602226	29.7802	0.123906	13.798
Stroke	GCST90003360	Weighted median	24	1.01343	0.883565	1.16239	0.848743	-0.00815336	0.0154181	0.602226	29.7802	0.123906	13.798
Stroke	GCST90003360	Weighted mode	24	1.00868	0.803537	1.2662	0.941251	-0.00815336	0.0154181	0.602226	29.7802	0.123906	13.798
Stroke	GCST90003361	Inverse variance weighted	24	1.0054	0.898844	1.12459	0.924896	0.0136148	0.0157926	0.397931	31.2458	0.0911936	12.7705
Stroke	GCST90003361	MR Egger	24	0.772407	0.419744	1.42137	0.415484	0.0136148	0.0157926	0.397931	31.2458	0.0911936	12.7705
Stroke	GCST90003361	Simple mode	24	0.952581	0.702399	1.29187	0.757457	0.0136148	0.0157926	0.397931	31.2458	0.0911936	12.7705
Stroke	GCST90003361	Weighted median	24	0.99332	0.863053	1.14325	0.925551	0.0136148	0.0157926	0.397931	31.2458	0.0911936	12.7705
Stroke	GCST90003361	Weighted mode	24	0.959216	0.717373	1.28259	0.781285	0.0136148	0.0157926	0.397931	31.2458	0.0911936	12.7705
Stroke	GCST90003362	Inverse variance weighted	24	0.991313	0.901889	1.0896	0.856462	-0.0237585	0.0132521	0.0867662	15.4665	0.877139	23.6841
Stroke	GCST90003362	MR Egger	24	1.57039	0.941354	2.61976	0.0979037	-0.0237585	0.0132521	0.0867662	15.4665	0.877139	23.6841
Stroke	GCST90003362	Simple mode	24	1.06732	0.83262	1.36818	0.611995	-0.0237585	0.0132521	0.0867662	15.4665	0.877139	23.6841
Stroke	GCST90003362	Weighted median	24	1.01129	0.88976	1.14943	0.863505	-0.0237585	0.0132521	0.0867662	15.4665	0.877139	23.6841
Stroke	GCST90003362	Weighted mode	24	1.06732	0.830708	1.37133	0.615244	-0.0237585	0.0132521	0.0867662	15.4665	0.877139	23.6841
Stroke	GCST90003363	Inverse variance weighted	24	0.942026	0.857048	1.03543	0.215647	-0.00396803	0.013252	0.767424	15.494	0.840179	20.519
Stroke	GCST90003363	MR Egger	24	1.01726	0.609787	1.69702	0.948335	-0.00396803	0.013252	0.767424	15.494	0.840179	20.519
Stroke	GCST90003363	Simple mode	24	1.02348	0.809746	1.29362	0.847744	-0.00396803	0.013252	0.767424	15.494	0.840179	20.519
Stroke	GCST90003363	Weighted median	24	0.986119	0.864745	1.12453	0.834763	-0.00396803	0.013252	0.767424	15.494	0.840179	20.519
Stroke	GCST90003363	Weighted mode	24	1.04614	0.844434	1.29602	0.683614	-0.00396803	0.013252	0.767424	15.494	0.840179	20.519
Stroke	GCST90003364	Inverse variance weighted	24	1.07908	0.944039	1.23345	0.264515	0.018591	0.0187484	0.332172	46.0048	0.00298705	9.24908
Stroke	GCST90003364	MR Egger	24	0.752862	0.364992	1.55292	0.450368	0.018591	0.0187484	0.332172	46.0048	0.00298705	9.24908
Stroke	GCST90003364	Simple mode	24	0.796094	0.546158	1.16041	0.247669	0.018591	0.0187484	0.332172	46.0048	0.00298705	9.24908
Stroke	GCST90003364	Weighted median	24	1.05669	0.90773	1.2301	0.476905	0.018591	0.0187484	0.332172	46.0048	0.00298705	9.24908
Stroke	GCST90003364	Weighted mode	24	1.27046	0.908093	1.77743	0.175669	0.018591	0.0187484	0.332172	46.0048	0.00298705	9.24908
Stroke	GCST90003365	Inverse variance weighted	24	0.985223	0.894517	1.08513	0.762564	0.00426962	0.0138129	0.760151	23.9024	0.352364	17.6069
Stroke	GCST90003365	MR Egger	24	0.907045	0.53207	1.54628	0.723396	0.00426962	0.0138129	0.760151	23.9024	0.352364	17.6069
Stroke	GCST90003365	Simple mode	24	1.06863	0.808973	1.41163	0.644635	0.00426962	0.0138129	0.760151	23.9024	0.352364	17.6069
Stroke	GCST90003365	Weighted median	24	1.01518	0.887208	1.16161	0.826532	0.00426962	0.0138129	0.760151	23.9024	0.352364	17.6069
Stroke	GCST90003365	Weighted mode	24	1.05479	0.813837	1.36708	0.690565	0.00426962	0.0138129	0.760151	23.9024	0.352364	17.6069
Stroke	GCST90003366	Inverse variance weighted	24	1.02296	0.930682	1.12439	0.637897	-0.00256234	0.0132518	0.848453	13.8257	0.907548	22.8527
Stroke	GCST90003366	MR Egger	24	1.075	0.644402	1.79332	0.784386	-0.00256234	0.0132518	0.848453	13.8257	0.907548	22.8527
Stroke	GCST90003366	Simple mode	24	1.11731	0.886696	1.40791	0.356753	-0.00256234	0.0132518	0.848453	13.8257	0.907548	22.8527
Stroke	GCST90003366	Weighted median	24	1.02437	0.899771	1.16622	0.715965	-0.00256234	0.0132518	0.848453	13.8257	0.907548	22.8527
Stroke	GCST90003366	Weighted mode	24	1.10519	0.873487	1.39835	0.413313	-0.00256234	0.0132518	0.848453	13.8257	0.907548	22.8527
Stroke	GCST90003367	Inverse variance weighted	24	0.974574	0.88666	1.0712	0.593366	-0.0063782	0.0132521	0.635057	16.9508	0.766071	17.6527
Stroke	GCST90003367	MR Egger	24	1.10269	0.660995	1.83953	0.71171	-0.0063782	0.0132521	0.635057	16.9508	0.766071	17.6527
Stroke	GCST90003367	Simple mode	24	1.03463	0.803107	1.33289	0.794585	-0.0063782	0.0132521	0.635057	16.9508	0.766071	17.6527
Stroke	GCST90003367	Weighted median	24	1.02888	0.909896	1.16343	0.649742	-0.0063782	0.0132521	0.635057	16.9508	0.766071	17.6527
Stroke	GCST90003367	Weighted mode	24	1.0376	0.828946	1.29877	0.750196	-0.0063782	0.0132521	0.635057	16.9508	0.766071	17.6527
Stroke	GCST90003368	Inverse variance weighted	24	0.916293	0.833637	1.00714	0.0699201	0.00895109	0.013252	0.506427	18.7283	0.662044	16.0824
Stroke	GCST90003368	MR Egger	24	0.770478	0.461857	1.28532	0.328828	0.00895109	0.013252	0.506427	18.7283	0.662044	16.0824
Stroke	GCST90003368	Simple mode	24	1.00676	0.78022	1.29907	0.959156	0.00895109	0.013252	0.506427	18.7283	0.662044	16.0824
Stroke	GCST90003368	Weighted median	24	0.90408	0.791616	1.03252	0.136801	0.00895109	0.013252	0.506427	18.7283	0.662044	16.0824
Stroke	GCST90003368	Weighted mode	24	0.855921	0.68611	1.06776	0.181186	0.00895109	0.013252	0.506427	18.7283	0.662044	16.0824
Stroke	GCST90003369	Inverse variance weighted	24	0.882113	0.80254	0.969575	0.00930638	0.00265353	0.013252	0.843135	18.2345	0.692001	19.1983
Stroke	GCST90003369	MR Egger	24	0.837933	0.502291	1.39786	0.505339	0.00265353	0.013252	0.843135	18.2345	0.692001	19.1983
Stroke	GCST90003369	Simple mode	24	0.980789	0.764117	1.2589	0.880275	0.00265353	0.013252	0.843135	18.2345	0.692001	19.1983
Stroke	GCST90003369	Weighted median	24	0.916413	0.803632	1.04502	0.192658	0.00265353	0.013252	0.843135	18.2345	0.692001	19.1983
Stroke	GCST90003369	Weighted mode	24	0.966419	0.753419	1.23964	0.790402	0.00265353	0.013252	0.843135	18.2345	0.692001	19.1983
Stroke	GCST90003370	Inverse variance weighted	24	1.06685	0.94394	1.20576	0.30012	-0.00571536	0.017501	0.747077	38.3689	0.0166503	10.6656
Stroke	GCST90003370	MR Egger	24	1.1917	0.606252	2.3425	0.616084	-0.00571536	0.017501	0.747077	38.3689	0.0166503	10.6656
Stroke	GCST90003370	Simple mode	24	1.29445	0.911267	1.83875	0.163022	-0.00571536	0.017501	0.747077	38.3689	0.0166503	10.6656
Stroke	GCST90003370	Weighted median	24	1.04347	0.904708	1.20352	0.558882	-0.00571536	0.017501	0.747077	38.3689	0.0166503	10.6656
Stroke	GCST90003370	Weighted mode	24	0.887869	0.639044	1.23358	0.485541	-0.00571536	0.017501	0.747077	38.3689	0.0166503	10.6656
Stroke	GCST90003371	Inverse variance weighted	24	0.931833	0.845003	1.02759	0.15715	0.0153499	0.0136314	0.272269	24.6209	0.370121	14.8688
Stroke	GCST90003371	MR Egger	24	0.692233	0.408918	1.17184	0.184642	0.0153499	0.0136314	0.272269	24.6209	0.370121	14.8688
Stroke	GCST90003371	Simple mode	24	0.855892	0.657473	1.11419	0.259374	0.0153499	0.0136314	0.272269	24.6209	0.370121	14.8688
Stroke	GCST90003371	Weighted median	24	0.881714	0.770092	1.00951	0.0683226	0.0153499	0.0136314	0.272269	24.6209	0.370121	14.8688
Stroke	GCST90003371	Weighted mode	24	0.88475	0.695253	1.1259	0.329737	0.0153499	0.0136314	0.272269	24.6209	0.370121	14.8688
Stroke	GCST90003372	Inverse variance weighted	24	0.960505	0.847379	1.08873	0.528519	0.0238737	0.0172239	0.179613	40.4126	0.0138107	9.10404
Stroke	GCST90003372	MR Egger	24	0.604971	0.311077	1.17652	0.152798	0.0238737	0.0172239	0.179613	40.4126	0.0138107	9.10404
Stroke	GCST90003372	Simple mode	24	0.902175	0.691848	1.17644	0.454886	0.0238737	0.0172239	0.179613	40.4126	0.0138107	9.10404
Stroke	GCST90003372	Weighted median	24	0.958077	0.831689	1.10367	0.552944	0.0238737	0.0172239	0.179613	40.4126	0.0138107	9.10404
Stroke	GCST90003372	Weighted mode	24	0.926751	0.721111	1.19103	0.55813	0.0238737	0.0172239	0.179613	40.4126	0.0138107	9.10404
Stroke	GCST90003373	Inverse variance weighted	24	1.14381	1.0009	1.30711	0.048464	0.0107561	0.0189896	0.57684	45.1804	0.00251741	8.41698
Stroke	GCST90003373	MR Egger	24	0.928749	0.446083	1.93366	0.845203	0.0107561	0.0189896	0.57684	45.1804	0.00251741	8.41698
Stroke	GCST90003373	Simple mode	24	1.00937	0.766529	1.32914	0.947632	0.0107561	0.0189896	0.57684	45.1804	0.00251741	8.41698
Stroke	GCST90003373	Weighted median	24	1.08046	0.935585	1.24777	0.292086	0.0107561	0.0189896	0.57684	45.1804	0.00251741	8.41698
Stroke	GCST90003373	Weighted mode	24	1.08647	0.835526	1.41279	0.542026	0.0107561	0.0189896	0.57684	45.1804	0.00251741	8.41698
Stroke	GCST90003374	Inverse variance weighted	24	0.987581	0.898495	1.0855	0.795569	0.000126389	0.013252	0.992476	19.7248	0.600247	19.086
Stroke	GCST90003374	MR Egger	24	0.985167	0.590551	1.64347	0.954875	0.000126389	0.013252	0.992476	19.7248	0.600247	19.086
Stroke	GCST90003374	Simple mode	24	1.08463	0.84097	1.39889	0.537597	0.000126389	0.013252	0.992476	19.7248	0.600247	19.086
Stroke	GCST90003374	Weighted median	24	1.00855	0.884145	1.15045	0.899163	0.000126389	0.013252	0.992476	19.7248	0.600247	19.086
Stroke	GCST90003374	Weighted mode	24	1.08463	0.825269	1.42551	0.565794	0.000126389	0.013252	0.992476	19.7248	0.600247	19.086
Stroke	GCST90003375	Inverse variance weighted	24	1.0487	0.945788	1.16281	0.366874	0.0117994	0.0145885	0.427281	26.6624	0.224331	14.6046
Stroke	GCST90003375	MR Egger	24	0.834496	0.475069	1.46586	0.535531	0.0117994	0.0145885	0.427281	26.6624	0.224331	14.6046
Stroke	GCST90003375	Simple mode	24	0.903635	0.687512	1.1877	0.474817	0.0117994	0.0145885	0.427281	26.6624	0.224331	14.6046
Stroke	GCST90003375	Weighted median	24	1.02402	0.892203	1.17531	0.735651	0.0117994	0.0145885	0.427281	26.6624	0.224331	14.6046
Stroke	GCST90003375	Weighted mode	24	0.916425	0.697882	1.2034	0.536251	0.0117994	0.0145885	0.427281	26.6624	0.224331	14.6046
Stroke	GCST90003376	Inverse variance weighted	24	1.01488	0.913826	1.12711	0.782548	-0.0066673	0.0149653	0.6603	28.057	0.173801	14.3366
Stroke	GCST90003376	MR Egger	24	1.15474	0.647883	2.05811	0.63042	-0.0066673	0.0149653	0.6603	28.057	0.173801	14.3366
Stroke	GCST90003376	Simple mode	24	0.901088	0.702558	1.15572	0.420499	-0.0066673	0.0149653	0.6603	28.057	0.173801	14.3366
Stroke	GCST90003376	Weighted median	24	0.956654	0.837591	1.09264	0.513452	-0.0066673	0.0149653	0.6603	28.057	0.173801	14.3366
Stroke	GCST90003376	Weighted mode	24	0.910583	0.706749	1.17321	0.476071	-0.0066673	0.0149653	0.6603	28.057	0.173801	14.3366
Stroke	GCST90003377	Inverse variance weighted	24	1.07567	0.95969	1.20566	0.210159	0.0123181	0.0161393	0.453428	32.632	0.0672417	11.1753
Stroke	GCST90003377	MR Egger	24	0.847401	0.454374	1.58039	0.607764	0.0123181	0.0161393	0.453428	32.632	0.0672417	11.1753
Stroke	GCST90003377	Simple mode	24	1.23984	0.969356	1.5858	0.100325	0.0123181	0.0161393	0.453428	32.632	0.0672417	11.1753
Stroke	GCST90003377	Weighted median	24	1.17023	1.02463	1.33652	0.0204016	0.0123181	0.0161393	0.453428	32.632	0.0672417	11.1753
Stroke	GCST90003377	Weighted mode	24	1.22107	0.974418	1.53015	0.0961419	0.0123181	0.0161393	0.453428	32.632	0.0672417	11.1753
Stroke	GCST90003378	Inverse variance weighted	24	1.06989	0.937672	1.22075	0.315486	-0.00982942	0.0187897	0.606115	44.2313	0.00331779	9.70737
Stroke	GCST90003378	MR Egger	24	1.29419	0.626429	2.67379	0.493346	-0.00982942	0.0187897	0.606115	44.2313	0.00331779	9.70737
Stroke	GCST90003378	Simple mode	24	1.27423	0.934596	1.7373	0.139085	-0.00982942	0.0187897	0.606115	44.2313	0.00331779	9.70737
Stroke	GCST90003378	Weighted median	24	1.08283	0.936201	1.25242	0.283744	-0.00982942	0.0187897	0.606115	44.2313	0.00331779	9.70737
Stroke	GCST90003378	Weighted mode	24	1.16193	0.841947	1.60351	0.370614	-0.00982942	0.0187897	0.606115	44.2313	0.00331779	9.70737
Stroke	GCST90003379	Inverse variance weighted	24	1.1498	1.01602	1.30119	0.0269756	-0.0104707	0.0175874	0.557686	38.7514	0.0150657	9.11182
Stroke	GCST90003379	MR Egger	24	1.40823	0.714023	2.77739	0.333929	-0.0104707	0.0175874	0.557686	38.7514	0.0150657	9.11182
Stroke	GCST90003379	Simple mode	24	1.01542	0.769464	1.33999	0.91484	-0.0104707	0.0175874	0.557686	38.7514	0.0150657	9.11182
Stroke	GCST90003379	Weighted median	24	1.0625	0.916084	1.23232	0.422905	-0.0104707	0.0175874	0.557686	38.7514	0.0150657	9.11182
Stroke	GCST90003379	Weighted mode	24	1.01168	0.774017	1.32232	0.933002	-0.0104707	0.0175874	0.557686	38.7514	0.0150657	9.11182
Stroke	GCST90003380	Inverse variance weighted	24	1.01713	0.881914	1.17308	0.815453	0.00159695	0.0204423	0.938439	52.3541	0.000279272	8.22925
Stroke	GCST90003380	MR Egger	24	0.98616	0.447819	2.17166	0.97271	0.00159695	0.0204423	0.938439	52.3541	0.000279272	8.22925
Stroke	GCST90003380	Simple mode	24	1.04861	0.752629	1.461	0.781582	0.00159695	0.0204423	0.938439	52.3541	0.000279272	8.22925
Stroke	GCST90003380	Weighted median	24	0.976959	0.840951	1.13496	0.760539	0.00159695	0.0204423	0.938439	52.3541	0.000279272	8.22925
Stroke	GCST90003380	Weighted mode	24	1.02757	0.77855	1.35624	0.849369	0.00159695	0.0204423	0.938439	52.3541	0.000279272	8.22925
Stroke	GCST90003381	Inverse variance weighted	24	0.959228	0.850329	1.08207	0.498379	-0.00219881	0.0172652	0.899816	37.3442	0.0216779	10.7162
Stroke	GCST90003381	MR Egger	24	1.00095	0.51387	1.94972	0.997796	-0.00219881	0.0172652	0.899816	37.3442	0.0216779	10.7162
Stroke	GCST90003381	Simple mode	24	1.114	0.802	1.54739	0.525986	-0.00219881	0.0172652	0.899816	37.3442	0.0216779	10.7162
Stroke	GCST90003381	Weighted median	24	1.01046	0.874342	1.16777	0.887891	-0.00219881	0.0172652	0.899816	37.3442	0.0216779	10.7162
Stroke	GCST90003381	Weighted mode	24	1.09746	0.80665	1.49312	0.559571	-0.00219881	0.0172652	0.899816	37.3442	0.0216779	10.7162
Stroke	GCST90003382	Inverse variance weighted	24	0.926089	0.834523	1.0277	0.148299	-0.0138234	0.0146277	0.354916	26.8062	0.218681	12.4885
Stroke	GCST90003382	MR Egger	24	1.21032	0.687979	2.12924	0.514642	-0.0138234	0.0146277	0.354916	26.8062	0.218681	12.4885
Stroke	GCST90003382	Simple mode	24	0.795109	0.596659	1.05956	0.131224	-0.0138234	0.0146277	0.354916	26.8062	0.218681	12.4885
Stroke	GCST90003382	Weighted median	24	0.953434	0.831188	1.09366	0.495781	-0.0138234	0.0146277	0.354916	26.8062	0.218681	12.4885
Stroke	GCST90003382	Weighted mode	24	0.891683	0.673007	1.18141	0.432662	-0.0138234	0.0146277	0.354916	26.8062	0.218681	12.4885
Stroke	GCST90003383	Inverse variance weighted	24	1.0122	0.920887	1.11256	0.80158	0.00886603	0.013252	0.510436	21.1995	0.508437	15.888
Stroke	GCST90003383	MR Egger	24	0.852523	0.511038	1.42219	0.547402	0.00886603	0.013252	0.510436	21.1995	0.508437	15.888
Stroke	GCST90003383	Simple mode	24	1.03253	0.806869	1.32131	0.801419	0.00886603	0.013252	0.510436	21.1995	0.508437	15.888
Stroke	GCST90003383	Weighted median	24	1.02393	0.896347	1.16968	0.727576	0.00886603	0.013252	0.510436	21.1995	0.508437	15.888
Stroke	GCST90003383	Weighted mode	24	1.03869	0.811027	1.33025	0.766352	0.00886603	0.013252	0.510436	21.1995	0.508437	15.888
Stroke	GCST90003384	Inverse variance weighted	24	1.0386	0.924149	1.16722	0.524935	-0.0201912	0.0161705	0.22492	35.0786	0.0510879	11.6929
Stroke	GCST90003384	MR Egger	24	1.53548	0.822328	2.8671	0.192004	-0.0201912	0.0161705	0.22492	35.0786	0.0510879	11.6929
Stroke	GCST90003384	Simple mode	24	1.13904	0.861035	1.5068	0.371269	-0.0201912	0.0161705	0.22492	35.0786	0.0510879	11.6929
Stroke	GCST90003384	Weighted median	24	1.07185	0.931979	1.2327	0.330776	-0.0201912	0.0161705	0.22492	35.0786	0.0510879	11.6929
Stroke	GCST90003384	Weighted mode	24	1.16207	0.880493	1.5337	0.299709	-0.0201912	0.0161705	0.22492	35.0786	0.0510879	11.6929
Stroke	GCST90003385	Inverse variance weighted	24	0.984496	0.895688	1.08211	0.745978	-0.013291	0.0132521	0.326796	22.3233	0.500813	18.8253
Stroke	GCST90003385	MR Egger	24	1.27346	0.763362	2.12442	0.364579	-0.013291	0.0132521	0.326796	22.3233	0.500813	18.8253
Stroke	GCST90003385	Simple mode	24	0.955182	0.743493	1.22714	0.723082	-0.013291	0.0132521	0.326796	22.3233	0.500813	18.8253
Stroke	GCST90003385	Weighted median	24	0.9786	0.859941	1.11363	0.742897	-0.013291	0.0132521	0.326796	22.3233	0.500813	18.8253
Stroke	GCST90003385	Weighted mode	24	0.952316	0.735308	1.23337	0.714543	-0.013291	0.0132521	0.326796	22.3233	0.500813	18.8253
Stroke	GCST90003386	Inverse variance weighted	24	1.00887	0.90336	1.1267	0.875498	-0.00122413	0.0158303	0.939061	31.3948	0.088316	14.0277
Stroke	GCST90003386	MR Egger	24	1.03307	0.560575	1.90382	0.917869	-0.00122413	0.0158303	0.939061	31.3948	0.088316	14.0277
Stroke	GCST90003386	Simple mode	24	1.09915	0.833916	1.44874	0.508931	-0.00122413	0.0158303	0.939061	31.3948	0.088316	14.0277
Stroke	GCST90003386	Weighted median	24	1.02136	0.889836	1.17233	0.763789	-0.00122413	0.0158303	0.939061	31.3948	0.088316	14.0277
Stroke	GCST90003386	Weighted mode	24	1.09915	0.85275	1.41674	0.472765	-0.00122413	0.0158303	0.939061	31.3948	0.088316	14.0277
Stroke	GCST90003387	Inverse variance weighted	24	1.03351	0.940279	1.13598	0.494405	0.00425599	0.0134182	0.754098	22.5559	0.427157	16.3443
Stroke	GCST90003387	MR Egger	24	0.951751	0.566869	1.59795	0.853333	0.00425599	0.0134182	0.754098	22.5559	0.427157	16.3443
Stroke	GCST90003387	Simple mode	24	1.16425	0.872295	1.55392	0.312602	0.00425599	0.0134182	0.754098	22.5559	0.427157	16.3443
Stroke	GCST90003387	Weighted median	24	1.09195	0.957166	1.24572	0.190631	0.00425599	0.0134182	0.754098	22.5559	0.427157	16.3443
Stroke	GCST90003387	Weighted mode	24	1.15087	0.875521	1.51281	0.324334	0.00425599	0.0134182	0.754098	22.5559	0.427157	16.3443
Stroke	GCST90003388	Inverse variance weighted	24	1.06488	0.934327	1.21367	0.346178	0.00183395	0.0187412	0.922932	44.0036	0.00354293	8.48084
Stroke	GCST90003388	MR Egger	24	1.02773	0.498383	2.11929	0.941628	0.00183395	0.0187412	0.922932	44.0036	0.00354293	8.48084
Stroke	GCST90003388	Simple mode	24	1.19844	0.891118	1.61175	0.243332	0.00183395	0.0187412	0.922932	44.0036	0.00354293	8.48084
Stroke	GCST90003388	Weighted median	24	1.12489	0.968821	1.3061	0.122509	0.00183395	0.0187412	0.922932	44.0036	0.00354293	8.48084
Stroke	GCST90003388	Weighted mode	24	1.16015	0.883593	1.52327	0.296063	0.00183395	0.0187412	0.922932	44.0036	0.00354293	8.48084
Stroke	GCST90003389	Inverse variance weighted	24	0.941527	0.856595	1.03488	0.2116	0.0081856	0.0132519	0.543121	19.6852	0.602727	13.8196
Stroke	GCST90003389	MR Egger	24	0.803519	0.481664	1.34044	0.41114	0.0081856	0.0132519	0.543121	19.6852	0.602727	13.8196
Stroke	GCST90003389	Simple mode	24	0.908414	0.713163	1.15712	0.444498	0.0081856	0.0132519	0.543121	19.6852	0.602727	13.8196
Stroke	GCST90003389	Weighted median	24	0.935667	0.821461	1.06575	0.316729	0.0081856	0.0132519	0.543121	19.6852	0.602727	13.8196
Stroke	GCST90003389	Weighted mode	24	0.911658	0.738488	1.12544	0.398377	0.0081856	0.0132519	0.543121	19.6852	0.602727	13.8196
Stroke	GCST90003390	Inverse variance weighted	24	0.971144	0.863855	1.09176	0.623983	-0.0106036	0.0166261	0.530208	34.6314	0.042319	14.0361
Stroke	GCST90003390	MR Egger	24	1.19249	0.627498	2.2662	0.596382	-0.0106036	0.0166261	0.530208	34.6314	0.042319	14.0361
Stroke	GCST90003390	Simple mode	24	1.14094	0.853373	1.52541	0.382741	-0.0106036	0.0166261	0.530208	34.6314	0.042319	14.0361
Stroke	GCST90003390	Weighted median	24	1.00591	0.875637	1.15557	0.933602	-0.0106036	0.0166261	0.530208	34.6314	0.042319	14.0361
Stroke	GCST90003390	Weighted mode	24	1.14094	0.877477	1.48351	0.335216	-0.0106036	0.0166261	0.530208	34.6314	0.042319	14.0361
Stroke	GCST90003391	Inverse variance weighted	24	0.953843	0.861042	1.05665	0.365516	0.0210598	0.0139663	0.145806	26.9618	0.257598	14.7708
Stroke	GCST90003391	MR Egger	24	0.634417	0.36995	1.08794	0.112391	0.0210598	0.0139663	0.145806	26.9618	0.257598	14.7708
Stroke	GCST90003391	Simple mode	24	0.840117	0.614278	1.14898	0.286741	0.0210598	0.0139663	0.145806	26.9618	0.257598	14.7708
Stroke	GCST90003391	Weighted median	24	0.942341	0.821604	1.08082	0.395896	0.0210598	0.0139663	0.145806	26.9618	0.257598	14.7708
Stroke	GCST90003391	Weighted mode	24	0.83412	0.61839	1.12511	0.246982	0.0210598	0.0139663	0.145806	26.9618	0.257598	14.7708
Stroke	GCST90003392	Inverse variance weighted	24	0.945155	0.838702	1.06512	0.35486	-0.000546338	0.017126	0.974839	36.7453	0.0252235	11.277
Stroke	GCST90003392	MR Egger	24	0.955207	0.493029	1.85064	0.893204	-0.000546338	0.017126	0.974839	36.7453	0.0252235	11.277
Stroke	GCST90003392	Simple mode	24	1.12693	0.820962	1.54693	0.467166	-0.000546338	0.017126	0.974839	36.7453	0.0252235	11.277
Stroke	GCST90003392	Weighted median	24	1.07635	0.93548	1.23843	0.303924	-0.000546338	0.017126	0.974839	36.7453	0.0252235	11.277
Stroke	GCST90003392	Weighted mode	24	1.14457	0.86907	1.50741	0.346479	-0.000546338	0.017126	0.974839	36.7453	0.0252235	11.277
Stroke	GCST90003393	Inverse variance weighted	24	0.963924	0.876972	1.0595	0.446189	0.00869863	0.0132518	0.518369	21.9304	0.46405	19.6471
Stroke	GCST90003393	MR Egger	24	0.814501	0.488249	1.35876	0.440345	0.00869863	0.0132518	0.518369	21.9304	0.46405	19.6471
Stroke	GCST90003393	Simple mode	24	0.92804	0.723265	1.19079	0.56283	0.00869863	0.0132518	0.518369	21.9304	0.46405	19.6471
Stroke	GCST90003393	Weighted median	24	0.946724	0.827151	1.08358	0.426761	0.00869863	0.0132518	0.518369	21.9304	0.46405	19.6471
Stroke	GCST90003393	Weighted mode	24	0.917928	0.726565	1.15969	0.480028	0.00869863	0.0132518	0.518369	21.9304	0.46405	19.6471
Stroke	GCST90003394	Inverse variance weighted	24	1.03732	0.943751	1.14017	0.447418	0.0143401	0.0132517	0.290914	22.2587	0.504682	16.1715
Stroke	GCST90003394	MR Egger	24	0.785817	0.471057	1.3109	0.36594	0.0143401	0.0132517	0.290914	22.2587	0.504682	16.1715
Stroke	GCST90003394	Simple mode	24	1.04791	0.806033	1.36238	0.729861	0.0143401	0.0132517	0.290914	22.2587	0.504682	16.1715
Stroke	GCST90003394	Weighted median	24	1.01936	0.893592	1.16284	0.775302	0.0143401	0.0132517	0.290914	22.2587	0.504682	16.1715
Stroke	GCST90003394	Weighted mode	24	1.03888	0.797121	1.35395	0.780312	0.0143401	0.0132517	0.290914	22.2587	0.504682	16.1715
Stroke	GCST90003395	Inverse variance weighted	24	0.997785	0.907777	1.09672	0.963328	0.0119367	0.0132519	0.377472	17.9495	0.708977	16.6303
Stroke	GCST90003395	MR Egger	24	0.791871	0.474682	1.32101	0.38113	0.0119367	0.0132519	0.377472	17.9495	0.708977	16.6303
Stroke	GCST90003395	Simple mode	24	1.04604	0.822859	1.32976	0.716501	0.0119367	0.0132519	0.377472	17.9495	0.708977	16.6303
Stroke	GCST90003395	Weighted median	24	1.02314	0.901489	1.16121	0.723159	0.0119367	0.0132519	0.377472	17.9495	0.708977	16.6303
Stroke	GCST90003395	Weighted mode	24	1.04604	0.82875	1.32031	0.708233	0.0119367	0.0132519	0.377472	17.9495	0.708977	16.6303
Stroke	GCST90003396	Inverse variance weighted	24	1.0271	0.933181	1.13048	0.584685	0.00519614	0.0136998	0.708113	23.513	0.373265	15.774
Stroke	GCST90003396	MR Egger	24	0.928788	0.547209	1.57645	0.786879	0.00519614	0.0136998	0.708113	23.513	0.373265	15.774
Stroke	GCST90003396	Simple mode	24	1.01083	0.785013	1.3016	0.934185	0.00519614	0.0136998	0.708113	23.513	0.373265	15.774
Stroke	GCST90003396	Weighted median	24	1.01072	0.887436	1.15113	0.872373	0.00519614	0.0136998	0.708113	23.513	0.373265	15.774
Stroke	GCST90003396	Weighted mode	24	1.00448	0.779347	1.29466	0.972734	0.00519614	0.0136998	0.708113	23.513	0.373265	15.774
Stroke	GCST90003397	Inverse variance weighted	24	0.988606	0.899427	1.08663	0.812199	0.00279851	0.0132517	0.834689	18.9299	0.649653	15.0762
Stroke	GCST90003397	MR Egger	24	0.936459	0.56136	1.5622	0.803809	0.00279851	0.0132517	0.834689	18.9299	0.649653	15.0762
Stroke	GCST90003397	Simple mode	24	0.949086	0.752029	1.19778	0.663971	0.00279851	0.0132517	0.834689	18.9299	0.649653	15.0762
Stroke	GCST90003397	Weighted median	24	0.938145	0.821771	1.071	0.344698	0.00279851	0.0132517	0.834689	18.9299	0.649653	15.0762
Stroke	GCST90003397	Weighted mode	24	0.928519	0.739271	1.16621	0.529932	0.00279851	0.0132517	0.834689	18.9299	0.649653	15.0762
Stroke	GCST90003398	Inverse variance weighted	24	1.01943	0.898612	1.1565	0.764895	0.0202752	0.0175565	0.260541	40.9565	0.0119787	9.96186
Stroke	GCST90003398	MR Egger	24	0.688423	0.34947	1.35613	0.292132	0.0202752	0.0175565	0.260541	40.9565	0.0119787	9.96186
Stroke	GCST90003398	Simple mode	24	1.11487	0.831942	1.49403	0.473916	0.0202752	0.0175565	0.260541	40.9565	0.0119787	9.96186
Stroke	GCST90003398	Weighted median	24	1.00972	0.873988	1.16652	0.895549	0.0202752	0.0175565	0.260541	40.9565	0.0119787	9.96186
Stroke	GCST90003398	Weighted mode	24	1.0268	0.807768	1.30522	0.830867	0.0202752	0.0175565	0.260541	40.9565	0.0119787	9.96186
Stroke	GCST90003399	Inverse variance weighted	24	1.02238	0.902482	1.15822	0.727966	0.0191593	0.0174064	0.282923	40.0475	0.0151816	11.2199
Stroke	GCST90003399	MR Egger	24	0.705497	0.360221	1.38172	0.320111	0.0191593	0.0174064	0.282923	40.0475	0.0151816	11.2199
Stroke	GCST90003399	Simple mode	24	0.896218	0.636591	1.26173	0.536284	0.0191593	0.0174064	0.282923	40.0475	0.0151816	11.2199
Stroke	GCST90003399	Weighted median	24	0.978971	0.846859	1.13169	0.773848	0.0191593	0.0174064	0.282923	40.0475	0.0151816	11.2199
Stroke	GCST90003399	Weighted mode	24	0.892478	0.652219	1.22124	0.484285	0.0191593	0.0174064	0.282923	40.0475	0.0151816	11.2199
Stroke	GCST90003400	Inverse variance weighted	24	0.955679	0.863621	1.05755	0.380362	0.0179407	0.0140043	0.213503	26.4022	0.28225	15.3097
Stroke	GCST90003400	MR Egger	24	0.675211	0.39316	1.1596	0.168667	0.0179407	0.0140043	0.213503	26.4022	0.28225	15.3097
Stroke	GCST90003400	Simple mode	24	0.89104	0.686343	1.15679	0.395271	0.0179407	0.0140043	0.213503	26.4022	0.28225	15.3097
Stroke	GCST90003400	Weighted median	24	0.925492	0.809657	1.0579	0.256383	0.0179407	0.0140043	0.213503	26.4022	0.28225	15.3097
Stroke	GCST90003400	Weighted mode	24	0.907203	0.714926	1.15119	0.431104	0.0179407	0.0140043	0.213503	26.4022	0.28225	15.3097
Stroke	GCST90003401	Inverse variance weighted	24	1.06378	0.967821	1.16926	0.199885	0.00333302	0.0132519	0.803753	15.5595	0.837129	20.5133
Stroke	GCST90003401	MR Egger	24	0.997294	0.597821	1.6637	0.991814	0.00333302	0.0132519	0.803753	15.5595	0.837129	20.5133
Stroke	GCST90003401	Simple mode	24	1.1952	0.938555	1.52203	0.161715	0.00333302	0.0132519	0.803753	15.5595	0.837129	20.5133
Stroke	GCST90003401	Weighted median	24	1.13241	0.996925	1.28631	0.0557953	0.00333302	0.0132519	0.803753	15.5595	0.837129	20.5133
Stroke	GCST90003401	Weighted mode	24	1.18671	0.927722	1.51801	0.186151	0.00333302	0.0132519	0.803753	15.5595	0.837129	20.5133
Stroke	GCST90003402	Inverse variance weighted	24	1.01318	0.921787	1.11364	0.785996	-0.00602997	0.0132517	0.653545	21.2849	0.503197	19.1347
Stroke	GCST90003402	MR Egger	24	1.13867	0.68257	1.89953	0.623871	-0.00602997	0.0132517	0.653545	21.2849	0.503197	19.1347
Stroke	GCST90003402	Simple mode	24	1.03031	0.817683	1.29822	0.802382	-0.00602997	0.0132517	0.653545	21.2849	0.503197	19.1347
Stroke	GCST90003402	Weighted median	24	1.03609	0.908747	1.18127	0.596214	-0.00602997	0.0132517	0.653545	21.2849	0.503197	19.1347
Stroke	GCST90003402	Weighted mode	24	1.03648	0.822751	1.30572	0.763803	-0.00602997	0.0132517	0.653545	21.2849	0.503197	19.1347
Stroke	GCST90003403	Inverse variance weighted	24	1.04436	0.907152	1.20231	0.545871	-0.00262963	0.0201794	0.897503	51.0136	0.000427066	9.01819
Stroke	GCST90003403	MR Egger	24	1.09891	0.504115	2.39549	0.814674	-0.00262963	0.0201794	0.897503	51.0136	0.000427066	9.01819
Stroke	GCST90003403	Simple mode	24	1.07428	0.82453	1.39968	0.600668	-0.00262963	0.0201794	0.897503	51.0136	0.000427066	9.01819
Stroke	GCST90003403	Weighted median	24	1.0332	0.896488	1.19076	0.651957	-0.00262963	0.0201794	0.897503	51.0136	0.000427066	9.01819
Stroke	GCST90003403	Weighted mode	24	1.0692	0.819052	1.39576	0.627324	-0.00262963	0.0201794	0.897503	51.0136	0.000427066	9.01819
Stroke	GCST90003404	Inverse variance weighted	24	0.935172	0.846138	1.03358	0.189168	0.00495305	0.0143003	0.732363	25.6207	0.268321	14.9459
Stroke	GCST90003404	MR Egger	24	0.849648	0.489107	1.47596	0.568948	0.00495305	0.0143003	0.732363	25.6207	0.268321	14.9459
Stroke	GCST90003404	Simple mode	24	0.780655	0.585099	1.04157	0.105875	0.00495305	0.0143003	0.732363	25.6207	0.268321	14.9459
Stroke	GCST90003404	Weighted median	24	0.976227	0.84956	1.12178	0.734373	0.00495305	0.0143003	0.732363	25.6207	0.268321	14.9459
Stroke	GCST90003404	Weighted mode	24	1.02037	0.772854	1.34715	0.888118	0.00495305	0.0143003	0.732363	25.6207	0.268321	14.9459
Stroke	GCST90003405	Inverse variance weighted	24	1.1115	1.01124	1.22171	0.0284034	0.00487363	0.0133329	0.718204	22.2709	0.44382	16.4171
Stroke	GCST90003405	MR Egger	24	1.0114	0.604385	1.69253	0.965959	0.00487363	0.0133329	0.718204	22.2709	0.44382	16.4171
Stroke	GCST90003405	Simple mode	24	1.19677	0.912472	1.56966	0.207128	0.00487363	0.0133329	0.718204	22.2709	0.44382	16.4171
Stroke	GCST90003405	Weighted median	24	1.16138	1.01326	1.33116	0.0316184	0.00487363	0.0133329	0.718204	22.2709	0.44382	16.4171
Stroke	GCST90003405	Weighted mode	24	1.20387	0.928497	1.56092	0.174812	0.00487363	0.0133329	0.718204	22.2709	0.44382	16.4171
Stroke	GCST90003406	Inverse variance weighted	24	0.930965	0.837916	1.03435	0.18304	0.0043952	0.0150637	0.773193	28.4272	0.161953	12.7911
Stroke	GCST90003406	MR Egger	24	0.855011	0.477897	1.52971	0.60294	0.0043952	0.0150637	0.773193	28.4272	0.161953	12.7911
Stroke	GCST90003406	Simple mode	24	0.979506	0.763384	1.25681	0.872093	0.0043952	0.0150637	0.773193	28.4272	0.161953	12.7911
Stroke	GCST90003406	Weighted median	24	0.942959	0.828272	1.07353	0.374717	0.0043952	0.0150637	0.773193	28.4272	0.161953	12.7911
Stroke	GCST90003406	Weighted mode	24	0.979506	0.785757	1.22103	0.855514	0.0043952	0.0150637	0.773193	28.4272	0.161953	12.7911
Stroke	GCST90003407	Inverse variance weighted	24	0.998373	0.908313	1.09736	0.97307	-0.00343773	0.0132521	0.79773	21.0416	0.518168	15.4327
Stroke	GCST90003407	MR Egger	24	1.06709	0.63966	1.78014	0.805892	-0.00343773	0.0132521	0.79773	21.0416	0.518168	15.4327
Stroke	GCST90003407	Simple mode	24	0.970424	0.744368	1.26513	0.826359	-0.00343773	0.0132521	0.79773	21.0416	0.518168	15.4327
Stroke	GCST90003407	Weighted median	24	0.989016	0.866094	1.12938	0.87043	-0.00343773	0.0132521	0.79773	21.0416	0.518168	15.4327
Stroke	GCST90003407	Weighted mode	24	0.992384	0.787674	1.2503	0.948848	-0.00343773	0.0132521	0.79773	21.0416	0.518168	15.4327
Stroke	GCST90003408	Inverse variance weighted	24	0.930113	0.846211	1.02233	0.133084	-0.00432457	0.0132519	0.747255	21.7809	0.473031	16.3004
Stroke	GCST90003408	MR Egger	24	1.01135	0.60625	1.68715	0.9659	-0.00432457	0.0132519	0.747255	21.7809	0.473031	16.3004
Stroke	GCST90003408	Simple mode	24	0.982603	0.770892	1.25246	0.888505	-0.00432457	0.0132519	0.747255	21.7809	0.473031	16.3004
Stroke	GCST90003408	Weighted median	24	0.991053	0.86369	1.1372	0.898104	-0.00432457	0.0132519	0.747255	21.7809	0.473031	16.3004
Stroke	GCST90003408	Weighted mode	24	0.975955	0.771401	1.23475	0.841059	-0.00432457	0.0132519	0.747255	21.7809	0.473031	16.3004
Stroke	GCST90003409	Inverse variance weighted	24	1.04776	0.953242	1.15165	0.333427	-0.0067307	0.0132523	0.616585	13.987	0.901941	21.8913
Stroke	GCST90003409	MR Egger	24	1.19361	0.715495	1.99123	0.504947	-0.0067307	0.0132523	0.616585	13.987	0.901941	21.8913
Stroke	GCST90003409	Simple mode	24	1.07959	0.850458	1.37045	0.535432	-0.0067307	0.0132523	0.616585	13.987	0.901941	21.8913
Stroke	GCST90003409	Weighted median	24	1.07881	0.944662	1.23201	0.262832	-0.0067307	0.0132523	0.616585	13.987	0.901941	21.8913
Stroke	GCST90003409	Weighted mode	24	1.09239	0.879548	1.35673	0.432356	-0.0067307	0.0132523	0.616585	13.987	0.901941	21.8913
Stroke	GCST90003410	Inverse variance weighted	24	1.00707	0.916198	1.10695	0.883932	0.00168515	0.013256	0.899998	16.1425	0.808749	21.2707
Stroke	GCST90003410	MR Egger	24	0.974738	0.584213	1.62632	0.922846	0.00168515	0.013256	0.899998	16.1425	0.808749	21.2707
Stroke	GCST90003410	Simple mode	24	1.09712	0.833608	1.44393	0.514943	0.00168515	0.013256	0.899998	16.1425	0.808749	21.2707
Stroke	GCST90003410	Weighted median	24	1.02739	0.89969	1.17322	0.689854	0.00168515	0.013256	0.899998	16.1425	0.808749	21.2707
Stroke	GCST90003410	Weighted mode	24	1.1107	0.84598	1.45825	0.457417	0.00168515	0.013256	0.899998	16.1425	0.808749	21.2707
Stroke	GCST90003411	Inverse variance weighted	24	1.06977	0.973272	1.17584	0.162013	-0.0154071	0.0132519	0.257436	19.3885	0.678457	12.3968
Stroke	GCST90003411	MR Egger	24	1.44164	0.864185	2.40496	0.17518	-0.0154071	0.0132519	0.257436	19.3885	0.678457	12.3968
Stroke	GCST90003411	Simple mode	24	0.976696	0.772058	1.23558	0.845894	-0.0154071	0.0132519	0.257436	19.3885	0.678457	12.3968
Stroke	GCST90003411	Weighted median	24	1.03619	0.908836	1.18139	0.595182	-0.0154071	0.0132519	0.257436	19.3885	0.678457	12.3968
Stroke	GCST90003411	Weighted mode	24	0.976696	0.775255	1.23048	0.843175	-0.0154071	0.0132519	0.257436	19.3885	0.678457	12.3968
Stroke	GCST90003412	Inverse variance weighted	24	0.962245	0.864156	1.07147	0.482923	0.00446442	0.0153801	0.774327	29.635	0.127608	13.502
Stroke	GCST90003412	MR Egger	24	0.882555	0.4873	1.59841	0.684123	0.00446442	0.0153801	0.774327	29.635	0.127608	13.502
Stroke	GCST90003412	Simple mode	24	0.981869	0.76012	1.26831	0.889803	0.00446442	0.0153801	0.774327	29.635	0.127608	13.502
Stroke	GCST90003412	Weighted median	24	0.963355	0.843193	1.10064	0.582839	0.00446442	0.0153801	0.774327	29.635	0.127608	13.502
Stroke	GCST90003412	Weighted mode	24	0.968516	0.755383	1.24178	0.803065	0.00446442	0.0153801	0.774327	29.635	0.127608	13.502
Stroke	GCST90003413	Inverse variance weighted	24	0.985146	0.896278	1.08282	0.756355	0.0133507	0.0132521	0.324675	20.9229	0.585796	15.7888
Stroke	GCST90003413	MR Egger	24	0.760726	0.45601	1.26906	0.306278	0.0133507	0.0132521	0.324675	20.9229	0.585796	15.7888
Stroke	GCST90003413	Simple mode	24	1.00446	0.779884	1.29371	0.972793	0.0133507	0.0132521	0.324675	20.9229	0.585796	15.7888
Stroke	GCST90003413	Weighted median	24	0.990304	0.86418	1.13483	0.888513	0.0133507	0.0132521	0.324675	20.9229	0.585796	15.7888
Stroke	GCST90003413	Weighted mode	24	0.992707	0.77157	1.27722	0.955094	0.0133507	0.0132521	0.324675	20.9229	0.585796	15.7888
Stroke	GCST90003414	Inverse variance weighted	24	1.04924	0.907798	1.21272	0.515303	0.007512	0.0206918	0.720039	53.6379	0.000184939	9.08223
Stroke	GCST90003414	MR Egger	24	0.907197	0.408011	2.01712	0.813396	0.007512	0.0206918	0.720039	53.6379	0.000184939	9.08223
Stroke	GCST90003414	Simple mode	24	1.23477	0.951083	1.60308	0.12698	0.007512	0.0206918	0.720039	53.6379	0.000184939	9.08223
Stroke	GCST90003414	Weighted median	24	1.13696	0.980164	1.31884	0.0900044	0.007512	0.0206918	0.720039	53.6379	0.000184939	9.08223
Stroke	GCST90003414	Weighted mode	24	1.22921	0.981736	1.53908	0.0851079	0.007512	0.0206918	0.720039	53.6379	0.000184939	9.08223
Stroke	GCST90003415	Inverse variance weighted	24	1.11481	0.982376	1.2651	0.0920989	0.00633104	0.018076	0.729485	40.9349	0.00838924	10.258
Stroke	GCST90003415	MR Egger	24	0.986192	0.490688	1.98206	0.969209	0.00633104	0.018076	0.729485	40.9349	0.00838924	10.258
Stroke	GCST90003415	Simple mode	24	1.03107	0.753006	1.41182	0.850337	0.00633104	0.018076	0.729485	40.9349	0.00838924	10.258
Stroke	GCST90003415	Weighted median	24	1.17402	1.0222	1.34838	0.0231615	0.00633104	0.018076	0.729485	40.9349	0.00838924	10.258
Stroke	GCST90003415	Weighted mode	24	1.08375	0.834597	1.40729	0.552115	0.00633104	0.018076	0.729485	40.9349	0.00838924	10.258
Stroke	GCST90003416	Inverse variance weighted	24	1.06141	0.959522	1.17412	0.247058	-0.000491255	0.0144643	0.973213	26.2095	0.242796	11.9855
Stroke	GCST90003416	MR Egger	24	1.07156	0.612957	1.87327	0.810627	-0.000491255	0.0144643	0.973213	26.2095	0.242796	11.9855
Stroke	GCST90003416	Simple mode	24	1.14057	0.905803	1.43619	0.274856	-0.000491255	0.0144643	0.973213	26.2095	0.242796	11.9855
Stroke	GCST90003416	Weighted median	24	1.10055	0.95897	1.26304	0.172661	-0.000491255	0.0144643	0.973213	26.2095	0.242796	11.9855
Stroke	GCST90003416	Weighted mode	24	1.1321	0.920134	1.39289	0.252782	-0.000491255	0.0144643	0.973213	26.2095	0.242796	11.9855
Stroke	GCST90003417	Inverse variance weighted	24	1.14423	1.01821	1.28584	0.0236271	0.0182748	0.0162631	0.273255	35.0364	0.0515841	10.9289
Stroke	GCST90003417	MR Egger	24	0.803211	0.428623	1.50516	0.501185	0.0182748	0.0162631	0.273255	35.0364	0.0515841	10.9289
Stroke	GCST90003417	Simple mode	24	1.05362	0.831177	1.33559	0.669994	0.0182748	0.0162631	0.273255	35.0364	0.0515841	10.9289
Stroke	GCST90003417	Weighted median	24	1.10768	0.961335	1.2763	0.157194	0.0182748	0.0162631	0.273255	35.0364	0.0515841	10.9289
Stroke	GCST90003417	Weighted mode	24	1.02526	0.798735	1.31603	0.846453	0.0182748	0.0162631	0.273255	35.0364	0.0515841	10.9289
Stroke	GCST90003418	Inverse variance weighted	24	1.09013	0.99179	1.19822	0.0736004	-0.0188091	0.013252	0.169814	20.0475	0.639042	15.4285
Stroke	GCST90003418	MR Egger	24	1.56911	0.940589	2.61761	0.0984735	-0.0188091	0.013252	0.169814	20.0475	0.639042	15.4285
Stroke	GCST90003418	Simple mode	24	1.06054	0.833026	1.3502	0.637778	-0.0188091	0.013252	0.169814	20.0475	0.639042	15.4285
Stroke	GCST90003418	Weighted median	24	1.04823	0.918838	1.19584	0.483466	-0.0188091	0.013252	0.169814	20.0475	0.639042	15.4285
Stroke	GCST90003418	Weighted mode	24	1.0576	0.850793	1.31469	0.618725	-0.0188091	0.013252	0.169814	20.0475	0.639042	15.4285
Stroke	GCST90003419	Inverse variance weighted	24	1.03103	0.938028	1.13326	0.52633	0.00417708	0.0132517	0.755572	21.8044	0.471616	17.6291
Stroke	GCST90003419	MR Egger	24	0.950923	0.570029	1.58633	0.848935	0.00417708	0.0132517	0.755572	21.8044	0.471616	17.6291
Stroke	GCST90003419	Simple mode	24	1.10525	0.83622	1.46084	0.488994	0.00417708	0.0132517	0.755572	21.8044	0.471616	17.6291
Stroke	GCST90003419	Weighted median	24	1.06328	0.93202	1.21303	0.361362	0.00417708	0.0132517	0.755572	21.8044	0.471616	17.6291
Stroke	GCST90003419	Weighted mode	24	1.08494	0.822453	1.43121	0.569617	0.00417708	0.0132517	0.755572	21.8044	0.471616	17.6291
Stroke	GCST90003420	Inverse variance weighted	24	0.955921	0.86969	1.0507	0.349985	-0.00205168	0.0132519	0.878374	19.7787	0.596881	19.5053
Stroke	GCST90003420	MR Egger	24	0.994662	0.596243	1.65931	0.98383	-0.00205168	0.0132519	0.878374	19.7787	0.596881	19.5053
Stroke	GCST90003420	Simple mode	24	0.891532	0.696607	1.141	0.371174	-0.00205168	0.0132519	0.878374	19.7787	0.596881	19.5053
Stroke	GCST90003420	Weighted median	24	0.924109	0.809832	1.05451	0.241242	-0.00205168	0.0132519	0.878374	19.7787	0.596881	19.5053
Stroke	GCST90003420	Weighted mode	24	0.894022	0.717893	1.11336	0.327373	-0.00205168	0.0132519	0.878374	19.7787	0.596881	19.5053
Stroke	GCST90003421	Inverse variance weighted	24	0.906181	0.822609	0.998243	0.0459745	0.00396367	0.0138419	0.777287	24.0028	0.347081	13.8469
Stroke	GCST90003421	MR Egger	24	0.839233	0.491742	1.43228	0.527087	0.00396367	0.0138419	0.777287	24.0028	0.347081	13.8469
Stroke	GCST90003421	Simple mode	24	0.789213	0.580489	1.07299	0.144535	0.00396367	0.0138419	0.777287	24.0028	0.347081	13.8469
Stroke	GCST90003421	Weighted median	24	0.870241	0.760612	0.995671	0.0430568	0.00396367	0.0138419	0.777287	24.0028	0.347081	13.8469
Stroke	GCST90003421	Weighted mode	24	0.789213	0.582663	1.06898	0.139878	0.00396367	0.0138419	0.777287	24.0028	0.347081	13.8469
Stroke	GCST90003422	Inverse variance weighted	24	0.980102	0.887543	1.08231	0.691277	-0.0125169	0.0139652	0.3798	24.4317	0.325015	16.0595
Stroke	GCST90003422	MR Egger	24	1.24891	0.728312	2.14164	0.427844	-0.0125169	0.0139652	0.3798	24.4317	0.325015	16.0595
Stroke	GCST90003422	Simple mode	24	1.02588	0.766865	1.37239	0.864843	-0.0125169	0.0139652	0.3798	24.4317	0.325015	16.0595
Stroke	GCST90003422	Weighted median	24	1.01169	0.882983	1.15915	0.867066	-0.0125169	0.0139652	0.3798	24.4317	0.325015	16.0595
Stroke	GCST90003422	Weighted mode	24	1.03618	0.812465	1.32148	0.777158	-0.0125169	0.0139652	0.3798	24.4317	0.325015	16.0595
Stroke	GCST90003423	Inverse variance weighted	24	1.01791	0.902586	1.14798	0.772284	-0.00752727	0.0171593	0.665179	36.8886	0.02433	12.4599
Stroke	GCST90003423	MR Egger	24	1.17764	0.607052	2.28453	0.633425	-0.00752727	0.0171593	0.665179	36.8886	0.02433	12.4599
Stroke	GCST90003423	Simple mode	24	1.05423	0.832534	1.33495	0.665188	-0.00752727	0.0171593	0.665179	36.8886	0.02433	12.4599
Stroke	GCST90003423	Weighted median	24	1.03546	0.9055	1.18408	0.610561	-0.00752727	0.0171593	0.665179	36.8886	0.02433	12.4599
Stroke	GCST90003423	Weighted mode	24	1.06247	0.848383	1.33057	0.602701	-0.00752727	0.0171593	0.665179	36.8886	0.02433	12.4599
Stroke	GCST90003424	Inverse variance weighted	24	0.95581	0.860371	1.06184	0.39974	0.0149498	0.0147368	0.321393	28.4788	0.198216	14.2111
Stroke	GCST90003424	MR Egger	24	0.715568	0.405038	1.26417	0.261424	0.0149498	0.0147368	0.321393	28.4788	0.198216	14.2111
Stroke	GCST90003424	Simple mode	24	0.937876	0.722816	1.21692	0.633914	0.0149498	0.0147368	0.321393	28.4788	0.198216	14.2111
Stroke	GCST90003424	Weighted median	24	0.951001	0.824849	1.09645	0.488989	0.0149498	0.0147368	0.321393	28.4788	0.198216	14.2111
Stroke	GCST90003424	Weighted mode	24	0.951341	0.718168	1.26022	0.731209	0.0149498	0.0147368	0.321393	28.4788	0.198216	14.2111
Stroke	GCST90003425	Inverse variance weighted	24	1.02052	0.928454	1.12171	0.673743	-0.00512185	0.0132527	0.702856	19.3216	0.625394	15.8138
Stroke	GCST90003425	MR Egger	24	1.12692	0.675505	1.87999	0.651726	-0.00512185	0.0132527	0.702856	19.3216	0.625394	15.8138
Stroke	GCST90003425	Simple mode	24	0.971107	0.752125	1.25385	0.824057	-0.00512185	0.0132527	0.702856	19.3216	0.625394	15.8138
Stroke	GCST90003425	Weighted median	24	1.02571	0.8987	1.17067	0.706625	-0.00512185	0.0132527	0.702856	19.3216	0.625394	15.8138
Stroke	GCST90003425	Weighted mode	24	0.982584	0.760773	1.26907	0.894105	-0.00512185	0.0132527	0.702856	19.3216	0.625394	15.8138
Stroke	GCST90003426	Inverse variance weighted	24	1.04468	0.940555	1.16033	0.414518	-0.00866546	0.0149349	0.567666	27.9433	0.177569	13.6755
Stroke	GCST90003426	MR Egger	24	1.23554	0.694029	2.19955	0.479845	-0.00866546	0.0149349	0.567666	27.9433	0.177569	13.6755
Stroke	GCST90003426	Simple mode	24	0.992084	0.774779	1.27034	0.950305	-0.00866546	0.0149349	0.567666	27.9433	0.177569	13.6755
Stroke	GCST90003426	Weighted median	24	0.99857	0.870344	1.14569	0.983722	-0.00866546	0.0149349	0.567666	27.9433	0.177569	13.6755
Stroke	GCST90003426	Weighted mode	24	0.999333	0.802244	1.24484	0.995302	-0.00866546	0.0149349	0.567666	27.9433	0.177569	13.6755
Stroke	GCST90003427	Inverse variance weighted	24	0.947416	0.854155	1.05086	0.306933	-0.0067958	0.0147814	0.650205	27.3722	0.197428	15.8845
Stroke	GCST90003427	MR Egger	24	1.08066	0.610641	1.91247	0.792438	-0.0067958	0.0147814	0.650205	27.3722	0.197428	15.8845
Stroke	GCST90003427	Simple mode	24	0.967397	0.752947	1.24293	0.797765	-0.0067958	0.0147814	0.650205	27.3722	0.197428	15.8845
Stroke	GCST90003427	Weighted median	24	0.955761	0.831456	1.09865	0.524441	-0.0067958	0.0147814	0.650205	27.3722	0.197428	15.8845
Stroke	GCST90003427	Weighted mode	24	0.973401	0.762765	1.2422	0.83036	-0.0067958	0.0147814	0.650205	27.3722	0.197428	15.8845
Stroke	GCST90003428	Inverse variance weighted	24	0.972124	0.884432	1.06851	0.557783	-0.00800254	0.013252	0.552105	16.321	0.799641	21.7183
Stroke	GCST90003428	MR Egger	24	1.13506	0.680402	1.89353	0.632331	-0.00800254	0.013252	0.552105	16.321	0.799641	21.7183
Stroke	GCST90003428	Simple mode	24	0.957684	0.752704	1.21849	0.728146	-0.00800254	0.013252	0.552105	16.321	0.799641	21.7183
Stroke	GCST90003428	Weighted median	24	0.979389	0.862136	1.11259	0.748879	-0.00800254	0.013252	0.552105	16.321	0.799641	21.7183
Stroke	GCST90003428	Weighted mode	24	0.950218	0.751206	1.20195	0.674161	-0.00800254	0.013252	0.552105	16.321	0.799641	21.7183
Stroke	GCST90003429	Inverse variance weighted	24	0.891839	0.811389	0.980265	0.0176328	0.0168957	0.0132519	0.215624	15.452	0.877706	15.032
Stroke	GCST90003429	MR Egger	24	0.642987	0.385435	1.07264	0.104873	0.0168957	0.0132519	0.215624	15.452	0.877706	15.032
Stroke	GCST90003429	Simple mode	24	0.986127	0.764821	1.27147	0.915134	0.0168957	0.0132519	0.215624	15.452	0.877706	15.032
Stroke	GCST90003429	Weighted median	24	0.884117	0.777103	1.00587	0.061329	0.0168957	0.0132519	0.215624	15.452	0.877706	15.032
Stroke	GCST90003429	Weighted mode	24	0.851312	0.685643	1.05701	0.158397	0.0168957	0.0132519	0.215624	15.452	0.877706	15.032
Stroke	GCST90003430	Inverse variance weighted	24	0.950591	0.864841	1.04484	0.293476	-0.00728408	0.013252	0.588089	13.5044	0.918134	22.7192
Stroke	GCST90003430	MR Egger	24	1.09458	0.656141	1.826	0.732532	-0.00728408	0.013252	0.588089	13.5044	0.918134	22.7192
Stroke	GCST90003430	Simple mode	24	0.933246	0.730586	1.19212	0.585534	-0.00728408	0.013252	0.588089	13.5044	0.918134	22.7192
Stroke	GCST90003430	Weighted median	24	0.93517	0.820544	1.06581	0.315044	-0.00728408	0.013252	0.588089	13.5044	0.918134	22.7192
Stroke	GCST90003430	Weighted mode	24	0.926608	0.730009	1.17615	0.537164	-0.00728408	0.013252	0.588089	13.5044	0.918134	22.7192
Stroke	GCST90003431	Inverse variance weighted	24	0.951685	0.865836	1.04605	0.304567	0.00975014	0.013252	0.469655	20.0568	0.579486	18.516
Stroke	GCST90003431	MR Egger	24	0.787951	0.472331	1.31447	0.371268	0.00975014	0.013252	0.469655	20.0568	0.579486	18.516
Stroke	GCST90003431	Simple mode	24	0.985131	0.776914	1.24915	0.902661	0.00975014	0.013252	0.469655	20.0568	0.579486	18.516
Stroke	GCST90003431	Weighted median	24	0.969161	0.850829	1.10395	0.637293	0.00975014	0.013252	0.469655	20.0568	0.579486	18.516
Stroke	GCST90003431	Weighted mode	24	0.973222	0.794155	1.19267	0.79593	0.00975014	0.013252	0.469655	20.0568	0.579486	18.516
Stroke	GCST90003432	Inverse variance weighted	24	1.06882	0.972399	1.1748	0.167669	-0.0130706	0.0132524	0.334719	8.39449	0.997625	28.8169
Stroke	GCST90003432	MR Egger	24	1.37664	0.825203	2.29657	0.233829	-0.0130706	0.0132524	0.334719	8.39449	0.997625	28.8169
Stroke	GCST90003432	Simple mode	24	1.13096	0.893974	1.43077	0.315654	-0.0130706	0.0132524	0.334719	8.39449	0.997625	28.8169
Stroke	GCST90003432	Weighted median	24	1.0763	0.948143	1.22177	0.255648	-0.0130706	0.0132524	0.334719	8.39449	0.997625	28.8169
Stroke	GCST90003432	Weighted mode	24	1.12051	0.891284	1.40869	0.339993	-0.0130706	0.0132524	0.334719	8.39449	0.997625	28.8169
Stroke	GCST90003433	Inverse variance weighted	24	1.1053	0.999887	1.22182	0.0502555	0.00775187	0.0142703	0.592441	25.5106	0.273285	14.0724
Stroke	GCST90003433	MR Egger	24	0.951241	0.548227	1.65052	0.860515	0.00775187	0.0142703	0.592441	25.5106	0.273285	14.0724
Stroke	GCST90003433	Simple mode	24	1.10481	0.857898	1.4228	0.447763	0.00775187	0.0142703	0.592441	25.5106	0.273285	14.0724
Stroke	GCST90003433	Weighted median	24	1.1164	0.978076	1.27429	0.102777	0.00775187	0.0142703	0.592441	25.5106	0.273285	14.0724
Stroke	GCST90003433	Weighted mode	24	1.10908	0.867199	1.41843	0.41794	0.00775187	0.0142703	0.592441	25.5106	0.273285	14.0724
Stroke	GCST90003434	Inverse variance weighted	24	0.992876	0.895547	1.10078	0.891966	-0.00354721	0.0147678	0.8124	27.3201	0.199319	15.6525
Stroke	GCST90003434	MR Egger	24	1.06347	0.601243	1.88105	0.834448	-0.00354721	0.0147678	0.8124	27.3201	0.199319	15.6525
Stroke	GCST90003434	Simple mode	24	1.18729	0.893938	1.5769	0.247866	-0.00354721	0.0147678	0.8124	27.3201	0.199319	15.6525
Stroke	GCST90003434	Weighted median	24	0.996766	0.865698	1.14768	0.964085	-0.00354721	0.0147678	0.8124	27.3201	0.199319	15.6525
Stroke	GCST90003434	Weighted mode	24	1.16741	0.896498	1.5202	0.26237	-0.00354721	0.0147678	0.8124	27.3201	0.199319	15.6525
Stroke	GCST90003435	Inverse variance weighted	24	1.00514	0.904196	1.11734	0.924417	-0.00278953	0.0151565	0.855661	28.7794	0.151267	15.5586
Stroke	GCST90003435	MR Egger	24	1.06092	0.590865	1.90493	0.844836	-0.00278953	0.0151565	0.855661	28.7794	0.151267	15.5586
Stroke	GCST90003435	Simple mode	24	1.01559	0.804707	1.28173	0.897491	-0.00278953	0.0151565	0.855661	28.7794	0.151267	15.5586
Stroke	GCST90003435	Weighted median	24	1.0203	0.892419	1.1665	0.768677	-0.00278953	0.0151565	0.855661	28.7794	0.151267	15.5586
Stroke	GCST90003435	Weighted mode	24	1.02743	0.834076	1.26561	0.801434	-0.00278953	0.0151565	0.855661	28.7794	0.151267	15.5586
Stroke	GCST90003436	Inverse variance weighted	24	1.02531	0.898548	1.16995	0.710487	0.0100118	0.0187937	0.599569	44.2499	0.00329997	10.3706
Stroke	GCST90003436	MR Egger	24	0.844618	0.408756	1.74525	0.652822	0.0100118	0.0187937	0.599569	44.2499	0.00329997	10.3706
Stroke	GCST90003436	Simple mode	24	1.27723	0.916066	1.78077	0.162502	0.0100118	0.0187937	0.599569	44.2499	0.00329997	10.3706
Stroke	GCST90003436	Weighted median	24	1.0739	0.925153	1.24655	0.34863	0.0100118	0.0187937	0.599569	44.2499	0.00329997	10.3706
Stroke	GCST90003436	Weighted mode	24	1.28832	0.920418	1.80328	0.153334	0.0100118	0.0187937	0.599569	44.2499	0.00329997	10.3706
Stroke	GCST90003437	Inverse variance weighted	24	1.01913	0.927194	1.12017	0.694479	-0.000860315	0.0132516	0.948823	21.581	0.485121	15.9019
Stroke	GCST90003437	MR Egger	24	1.03625	0.621177	1.72866	0.892772	-0.000860315	0.0132516	0.948823	21.581	0.485121	15.9019
Stroke	GCST90003437	Simple mode	24	1.17648	0.926958	1.49316	0.194507	-0.000860315	0.0132516	0.948823	21.581	0.485121	15.9019
Stroke	GCST90003437	Weighted median	24	1.09676	0.964718	1.24687	0.158192	-0.000860315	0.0132516	0.948823	21.581	0.485121	15.9019
Stroke	GCST90003437	Weighted mode	24	1.15713	0.935504	1.43127	0.19161	-0.000860315	0.0132516	0.948823	21.581	0.485121	15.9019
Stroke	GCST90003438	Inverse variance weighted	24	0.989405	0.885563	1.10542	0.850657	-0.00683234	0.015825	0.67013	31.3743	0.0887065	12.7757
Stroke	GCST90003438	MR Egger	24	1.12936	0.61295	2.08083	0.700177	-0.00683234	0.015825	0.67013	31.3743	0.0887065	12.7757
Stroke	GCST90003438	Simple mode	24	1.1535	0.896626	1.48397	0.27803	-0.00683234	0.015825	0.67013	31.3743	0.0887065	12.7757
Stroke	GCST90003438	Weighted median	24	1.0812	0.936368	1.24844	0.287333	-0.00683234	0.015825	0.67013	31.3743	0.0887065	12.7757
Stroke	GCST90003438	Weighted mode	24	1.16592	0.932081	1.45842	0.192014	-0.00683234	0.015825	0.67013	31.3743	0.0887065	12.7757
Stroke	GCST90003439	Inverse variance weighted	24	1.0198	0.90294	1.15179	0.752173	-0.000603902	0.0174437	0.972695	38.1184	0.0177691	10.9404
Stroke	GCST90003439	MR Egger	24	1.0318	0.526068	2.0237	0.928256	-0.000603902	0.0174437	0.972695	38.1184	0.0177691	10.9404
Stroke	GCST90003439	Simple mode	24	1.04055	0.819203	1.32171	0.747556	-0.000603902	0.0174437	0.972695	38.1184	0.0177691	10.9404
Stroke	GCST90003439	Weighted median	24	1.04704	0.912546	1.20137	0.512239	-0.000603902	0.0174437	0.972695	38.1184	0.0177691	10.9404
Stroke	GCST90003439	Weighted mode	24	1.02802	0.832595	1.26931	0.79955	-0.000603902	0.0174437	0.972695	38.1184	0.0177691	10.9404
Stroke	GCST90003440	Inverse variance weighted	24	1.05548	0.942041	1.18258	0.351968	0.0394612	0.0139567	0.00980512	33.2714	0.0764536	11.308
Stroke	GCST90003440	MR Egger	24	0.491587	0.286766	0.8427	0.0169954	0.0394612	0.0139567	0.00980512	33.2714	0.0764536	11.308
Stroke	GCST90003440	Simple mode	24	1.19074	0.913868	1.55151	0.208869	0.0394612	0.0139567	0.00980512	33.2714	0.0764536	11.308
Stroke	GCST90003440	Weighted median	24	1.14199	0.997111	1.30793	0.0550859	0.0394612	0.0139567	0.00980512	33.2714	0.0764536	11.308
Stroke	GCST90003440	Weighted mode	24	1.16142	0.8931	1.51035	0.275746	0.0394612	0.0139567	0.00980512	33.2714	0.0764536	11.308
Stroke	GCST90003441	Inverse variance weighted	24	0.944815	0.859587	1.03849	0.239234	-0.0110406	0.0132519	0.413726	18.0417	0.703514	20.6193
Stroke	GCST90003441	MR Egger	24	1.17002	0.70136	1.95184	0.553735	-0.0110406	0.0132519	0.413726	18.0417	0.703514	20.6193
Stroke	GCST90003441	Simple mode	24	1.0234	0.798026	1.31243	0.856963	-0.0110406	0.0132519	0.413726	18.0417	0.703514	20.6193
Stroke	GCST90003441	Weighted median	24	0.970392	0.850651	1.10699	0.654664	-0.0110406	0.0132519	0.413726	18.0417	0.703514	20.6193
Stroke	GCST90003441	Weighted mode	24	1.0234	0.789934	1.32587	0.862532	-0.0110406	0.0132519	0.413726	18.0417	0.703514	20.6193
Stroke	GCST90003442	Inverse variance weighted	24	0.984002	0.884013	1.0953	0.768001	-0.00910993	0.015235	0.555973	29.0773	0.142666	12.3709
Stroke	GCST90003442	MR Egger	24	1.17383	0.65177	2.11406	0.598737	-0.00910993	0.015235	0.555973	29.0773	0.142666	12.3709
Stroke	GCST90003442	Simple mode	24	0.932302	0.7094	1.22524	0.619862	-0.00910993	0.015235	0.555973	29.0773	0.142666	12.3709
Stroke	GCST90003442	Weighted median	24	0.978689	0.852523	1.12353	0.759671	-0.00910993	0.015235	0.555973	29.0773	0.142666	12.3709
Stroke	GCST90003442	Weighted mode	24	0.966571	0.757627	1.23314	0.786829	-0.00910993	0.015235	0.555973	29.0773	0.142666	12.3709
Stroke	GCST90003443	Inverse variance weighted	24	0.94507	0.859558	1.03909	0.242981	0.0010278	0.0135915	0.940404	23.1416	0.393771	16.225
Stroke	GCST90003443	MR Egger	24	0.926447	0.548118	1.56591	0.778088	0.0010278	0.0135915	0.940404	23.1416	0.393771	16.225
Stroke	GCST90003443	Simple mode	24	1.09471	0.806635	1.48566	0.567029	0.0010278	0.0135915	0.940404	23.1416	0.393771	16.225
Stroke	GCST90003443	Weighted median	24	1.00209	0.87648	1.1457	0.975635	0.0010278	0.0135915	0.940404	23.1416	0.393771	16.225
Stroke	GCST90003443	Weighted mode	24	1.10108	0.808059	1.50037	0.547853	0.0010278	0.0135915	0.940404	23.1416	0.393771	16.225
Stroke	GCST90003445	Inverse variance weighted	24	0.902203	0.797235	1.02099	0.10293	0.000886134	0.0177273	0.960584	39.3696	0.0127964	10.4803
Stroke	GCST90003445	MR Egger	24	0.886854	0.447244	1.75857	0.734272	0.000886134	0.0177273	0.960584	39.3696	0.0127964	10.4803
Stroke	GCST90003445	Simple mode	24	0.998395	0.796262	1.25184	0.98902	0.000886134	0.0177273	0.960584	39.3696	0.0127964	10.4803
Stroke	GCST90003445	Weighted median	24	0.968676	0.848733	1.10557	0.637005	0.000886134	0.0177273	0.960584	39.3696	0.0127964	10.4803
Stroke	GCST90003445	Weighted mode	24	0.994815	0.795725	1.24372	0.963998	0.000886134	0.0177273	0.960584	39.3696	0.0127964	10.4803
Stroke	GCST90003446	Inverse variance weighted	24	0.943244	0.846096	1.05155	0.292052	0.0102256	0.0154253	0.514273	29.8084	0.123196	12.8623
Stroke	GCST90003446	MR Egger	24	0.773806	0.426511	1.40389	0.407886	0.0102256	0.0154253	0.514273	29.8084	0.123196	12.8623
Stroke	GCST90003446	Simple mode	24	0.915324	0.702656	1.19236	0.518424	0.0102256	0.0154253	0.514273	29.8084	0.123196	12.8623
Stroke	GCST90003446	Weighted median	24	0.92327	0.803095	1.06143	0.261831	0.0102256	0.0154253	0.514273	29.8084	0.123196	12.8623
Stroke	GCST90003446	Weighted mode	24	0.912493	0.723326	1.15113	0.44764	0.0102256	0.0154253	0.514273	29.8084	0.123196	12.8623
Stroke	GCST90003447	Inverse variance weighted	24	1.07747	0.980273	1.1843	0.121881	0.00695836	0.0132519	0.604778	18.3911	0.682566	17.3182
Stroke	GCST90003447	MR Egger	24	0.941647	0.564464	1.57087	0.820005	0.00695836	0.0132519	0.604778	18.3911	0.682566	17.3182
Stroke	GCST90003447	Simple mode	24	1.07332	0.837106	1.37618	0.582289	0.00695836	0.0132519	0.604778	18.3911	0.682566	17.3182
Stroke	GCST90003447	Weighted median	24	1.08682	0.955999	1.23553	0.203261	0.00695836	0.0132519	0.604778	18.3911	0.682566	17.3182
Stroke	GCST90003447	Weighted mode	24	1.09524	0.858463	1.39732	0.471561	0.00695836	0.0132519	0.604778	18.3911	0.682566	17.3182
Stroke	GCST90003448	Inverse variance weighted	24	0.912977	0.822366	1.01357	0.0877795	0.00518704	0.0149404	0.731754	27.9639	0.176881	13.129
Stroke	GCST90003448	MR Egger	24	0.825733	0.463736	1.47031	0.522105	0.00518704	0.0149404	0.731754	27.9639	0.176881	13.129
Stroke	GCST90003448	Simple mode	24	0.961797	0.746837	1.23863	0.765504	0.00518704	0.0149404	0.731754	27.9639	0.176881	13.129
Stroke	GCST90003448	Weighted median	24	0.946063	0.825152	1.08469	0.426768	0.00518704	0.0149404	0.731754	27.9639	0.176881	13.129
Stroke	GCST90003448	Weighted mode	24	0.964945	0.762126	1.22174	0.769572	0.00518704	0.0149404	0.731754	27.9639	0.176881	13.129
Stroke	GCST90003449	Inverse variance weighted	24	0.998031	0.884802	1.12575	0.974407	-0.00662807	0.0172015	0.703701	37.0683	0.0232508	10.4718
Stroke	GCST90003449	MR Egger	24	1.1347	0.583973	2.20482	0.712812	-0.00662807	0.0172015	0.703701	37.0683	0.0232508	10.4718
Stroke	GCST90003449	Simple mode	24	0.938509	0.70887	1.24254	0.661719	-0.00662807	0.0172015	0.703701	37.0683	0.0232508	10.4718
Stroke	GCST90003449	Weighted median	24	0.958403	0.833954	1.10142	0.549363	-0.00662807	0.0172015	0.703701	37.0683	0.0232508	10.4718
Stroke	GCST90003449	Weighted mode	24	0.93473	0.733126	1.19177	0.591299	-0.00662807	0.0172015	0.703701	37.0683	0.0232508	10.4718
Stroke	GCST90003450	Inverse variance weighted	24	0.951685	0.84979	1.0658	0.391392	-0.000973191	0.0162295	0.952725	32.996	0.0619302	10.7645
Stroke	GCST90003450	MR Egger	24	0.969789	0.51819	1.81495	0.92444	-0.000973191	0.0162295	0.952725	32.996	0.0619302	10.7645
Stroke	GCST90003450	Simple mode	24	0.803408	0.626292	1.03061	0.0983674	-0.000973191	0.0162295	0.952725	32.996	0.0619302	10.7645
Stroke	GCST90003450	Weighted median	24	0.916689	0.797707	1.05342	0.220069	-0.000973191	0.0162295	0.952725	32.996	0.0619302	10.7645
Stroke	GCST90003450	Weighted mode	24	0.800417	0.608862	1.05224	0.124329	-0.000973191	0.0162295	0.952725	32.996	0.0619302	10.7645
Stroke	GCST90003451	Inverse variance weighted	24	0.986596	0.883994	1.10111	0.809657	0.0152835	0.0153978	0.331707	31.0324	0.121999	12.3832
Stroke	GCST90003451	MR Egger	24	0.733859	0.404923	1.33	0.318825	0.0152835	0.0153978	0.331707	31.0324	0.121999	12.3832
Stroke	GCST90003451	Simple mode	24	1.21412	0.929339	1.58616	0.16826	0.0152835	0.0153978	0.331707	31.0324	0.121999	12.3832
Stroke	GCST90003451	Weighted median	24	1.01553	0.883151	1.16775	0.8288	0.0152835	0.0153978	0.331707	31.0324	0.121999	12.3832
Stroke	GCST90003451	Weighted mode	24	1.20221	0.902071	1.60221	0.221475	0.0152835	0.0153978	0.331707	31.0324	0.121999	12.3832
Stroke	GCST90003452	Inverse variance weighted	24	0.948011	0.854204	1.05212	0.315246	0.00230689	0.0149261	0.878582	27.9101	0.17868	14.5493
Stroke	GCST90003452	MR Egger	24	0.906596	0.509432	1.6134	0.741961	0.00230689	0.0149261	0.878582	27.9101	0.17868	14.5493
Stroke	GCST90003452	Simple mode	24	1.04492	0.80618	1.35436	0.742874	0.00230689	0.0149261	0.878582	27.9101	0.17868	14.5493
Stroke	GCST90003452	Weighted median	24	0.975638	0.855134	1.11312	0.713863	0.00230689	0.0149261	0.878582	27.9101	0.17868	14.5493
Stroke	GCST90003452	Weighted mode	24	1.03159	0.815194	1.30542	0.798021	0.00230689	0.0149261	0.878582	27.9101	0.17868	14.5493
Stroke	GCST90003453	Inverse variance weighted	24	1.03787	0.93216	1.15557	0.497649	-0.00775158	0.0153073	0.617615	29.3536	0.135039	13.9502
Stroke	GCST90003453	MR Egger	24	1.20595	0.667739	2.17797	0.54103	-0.00775158	0.0153073	0.617615	29.3536	0.135039	13.9502
Stroke	GCST90003453	Simple mode	24	1.08557	0.830901	1.41829	0.553113	-0.00775158	0.0153073	0.617615	29.3536	0.135039	13.9502
Stroke	GCST90003453	Weighted median	24	1.04811	0.914106	1.20176	0.500803	-0.00775158	0.0153073	0.617615	29.3536	0.135039	13.9502
Stroke	GCST90003453	Weighted mode	24	1.08924	0.844911	1.40423	0.51605	-0.00775158	0.0153073	0.617615	29.3536	0.135039	13.9502
Stroke	GCST90003454	Inverse variance weighted	24	0.978368	0.880824	1.08672	0.683193	0.0138963	0.0147589	0.356647	27.2869	0.200532	13.1615
Stroke	GCST90003454	MR Egger	24	0.747553	0.422782	1.3218	0.327922	0.0138963	0.0147589	0.356647	27.2869	0.200532	13.1615
Stroke	GCST90003454	Simple mode	24	1.04027	0.781677	1.38441	0.788983	0.0138963	0.0147589	0.356647	27.2869	0.200532	13.1615
Stroke	GCST90003454	Weighted median	24	0.989558	0.866922	1.12954	0.876433	0.0138963	0.0147589	0.356647	27.2869	0.200532	13.1615
Stroke	GCST90003454	Weighted mode	24	1.04027	0.785025	1.37851	0.785862	0.0138963	0.0147589	0.356647	27.2869	0.200532	13.1615
Stroke	GCST90003455	Inverse variance weighted	24	0.991098	0.86479	1.13585	0.897702	-0.00761052	0.0194716	0.699665	47.5009	0.00126216	9.87804
Stroke	GCST90003455	MR Egger	24	1.14846	0.541445	2.43601	0.721678	-0.00761052	0.0194716	0.699665	47.5009	0.00126216	9.87804
Stroke	GCST90003455	Simple mode	24	1.05336	0.808586	1.37223	0.703569	-0.00761052	0.0194716	0.699665	47.5009	0.00126216	9.87804
Stroke	GCST90003455	Weighted median	24	1.05895	0.919891	1.21903	0.425176	-0.00761052	0.0194716	0.699665	47.5009	0.00126216	9.87804
Stroke	GCST90003455	Weighted mode	24	1.05336	0.843355	1.31566	0.651085	-0.00761052	0.0194716	0.699665	47.5009	0.00126216	9.87804
Stroke	GCST90003456	Inverse variance weighted	24	0.911809	0.813402	1.02212	0.113085	-0.0107494	0.0162076	0.514073	32.9089	0.0631675	11.5809
Stroke	GCST90003456	MR Egger	24	1.12279	0.600454	2.09952	0.720292	-0.0107494	0.0162076	0.514073	32.9089	0.0631675	11.5809
Stroke	GCST90003456	Simple mode	24	0.944417	0.697695	1.27839	0.714632	-0.0107494	0.0162076	0.514073	32.9089	0.0631675	11.5809
Stroke	GCST90003456	Weighted median	24	0.934922	0.810675	1.07821	0.354994	-0.0107494	0.0162076	0.514073	32.9089	0.0631675	11.5809
Stroke	GCST90003456	Weighted mode	24	0.947984	0.710656	1.26457	0.719665	-0.0107494	0.0162076	0.514073	32.9089	0.0631675	11.5809
Stroke	GCST90003457	Inverse variance weighted	24	0.962772	0.862117	1.07518	0.5007	-0.0127936	0.0155899	0.420656	30.4489	0.107956	12.3895
Stroke	GCST90003457	MR Egger	24	1.23342	0.675539	2.25202	0.501736	-0.0127936	0.0155899	0.420656	30.4489	0.107956	12.3895
Stroke	GCST90003457	Simple mode	24	1.08167	0.810778	1.44307	0.598616	-0.0127936	0.0155899	0.420656	30.4489	0.107956	12.3895
Stroke	GCST90003457	Weighted median	24	1.02059	0.886695	1.1747	0.7764	-0.0127936	0.0155899	0.420656	30.4489	0.107956	12.3895
Stroke	GCST90003457	Weighted mode	24	1.08929	0.812692	1.46003	0.572702	-0.0127936	0.0155899	0.420656	30.4489	0.107956	12.3895
Stroke	GCST90003458	Inverse variance weighted	24	0.857861	0.754624	0.975222	0.0191028	0.008895	0.0182797	0.631351	41.863	0.00649401	9.33602
Stroke	GCST90003458	MR Egger	24	0.722129	0.356485	1.46281	0.375835	0.008895	0.0182797	0.631351	41.863	0.00649401	9.33602
Stroke	GCST90003458	Simple mode	24	0.926507	0.712658	1.20452	0.574113	0.008895	0.0182797	0.631351	41.863	0.00649401	9.33602
Stroke	GCST90003458	Weighted median	24	0.921441	0.798331	1.06354	0.263501	0.008895	0.0182797	0.631351	41.863	0.00649401	9.33602
Stroke	GCST90003458	Weighted mode	24	0.946497	0.735423	1.21815	0.673253	0.008895	0.0182797	0.631351	41.863	0.00649401	9.33602
Stroke	GCST90003459	Inverse variance weighted	24	0.9809	0.878497	1.09524	0.731738	-0.0098453	0.0156629	0.536098	30.7337	0.101695	13.1836
Stroke	GCST90003459	MR Egger	24	1.18691	0.648238	2.17321	0.584315	-0.0098453	0.0156629	0.536098	30.7337	0.101695	13.1836
Stroke	GCST90003459	Simple mode	24	1.01303	0.78789	1.3025	0.920468	-0.0098453	0.0156629	0.536098	30.7337	0.101695	13.1836
Stroke	GCST90003459	Weighted median	24	1.02977	0.904161	1.17283	0.658475	-0.0098453	0.0156629	0.536098	30.7337	0.101695	13.1836
Stroke	GCST90003459	Weighted mode	24	1.02993	0.819228	1.29482	0.802872	-0.0098453	0.0156629	0.536098	30.7337	0.101695	13.1836
Stroke	GCST90003460	Inverse variance weighted	24	0.955646	0.860711	1.06105	0.395401	0.00965214	0.0148541	0.52255	27.6419	0.187854	14.4066
Stroke	GCST90003460	MR Egger	24	0.792734	0.446688	1.40686	0.435889	0.00965214	0.0148541	0.52255	27.6419	0.187854	14.4066
Stroke	GCST90003460	Simple mode	24	0.960947	0.722557	1.27799	0.78665	0.00965214	0.0148541	0.52255	27.6419	0.187854	14.4066
Stroke	GCST90003460	Weighted median	24	0.950682	0.8284	1.09101	0.471539	0.00965214	0.0148541	0.52255	27.6419	0.187854	14.4066
Stroke	GCST90003460	Weighted mode	24	0.981769	0.758139	1.27136	0.890261	0.00965214	0.0148541	0.52255	27.6419	0.187854	14.4066
Stroke	GCST90003461	Inverse variance weighted	24	0.891643	0.77224	1.02951	0.117928	-0.000490658	0.0206056	0.981217	53.1965	0.000213217	8.84075
Stroke	GCST90003461	MR Egger	24	0.900155	0.406195	1.9948	0.797973	-0.000490658	0.0206056	0.981217	53.1965	0.000213217	8.84075
Stroke	GCST90003461	Simple mode	24	0.963461	0.724577	1.2811	0.800194	-0.000490658	0.0206056	0.981217	53.1965	0.000213217	8.84075
Stroke	GCST90003461	Weighted median	24	0.940673	0.813367	1.08791	0.409739	-0.000490658	0.0206056	0.981217	53.1965	0.000213217	8.84075
Stroke	GCST90003461	Weighted mode	24	0.963461	0.749786	1.23803	0.773686	-0.000490658	0.0206056	0.981217	53.1965	0.000213217	8.84075
Stroke	GCST90003462	Inverse variance weighted	24	0.870974	0.770956	0.983967	0.0264388	0.00624041	0.017432	0.723765	38.0718	0.0179848	9.51066
Stroke	GCST90003462	MR Egger	24	0.771839	0.393705	1.51315	0.458821	0.00624041	0.017432	0.723765	38.0718	0.0179848	9.51066
Stroke	GCST90003462	Simple mode	24	0.998581	0.759805	1.31239	0.991962	0.00624041	0.017432	0.723765	38.0718	0.0179848	9.51066
Stroke	GCST90003462	Weighted median	24	0.908452	0.789704	1.04506	0.179151	0.00624041	0.017432	0.723765	38.0718	0.0179848	9.51066
Stroke	GCST90003462	Weighted mode	24	0.989214	0.772897	1.26607	0.932103	0.00624041	0.017432	0.723765	38.0718	0.0179848	9.51066
Stroke	GCST90003463	Inverse variance weighted	24	0.882764	0.803133	0.970291	0.00973048	0.00591252	0.0132521	0.659843	16.996	0.763582	15.8256
Stroke	GCST90003463	MR Egger	24	0.78727	0.471922	1.31334	0.369567	0.00591252	0.0132521	0.659843	16.996	0.763582	15.8256
Stroke	GCST90003463	Simple mode	24	0.920706	0.717006	1.18228	0.523687	0.00591252	0.0132521	0.659843	16.996	0.763582	15.8256
Stroke	GCST90003463	Weighted median	24	0.896987	0.786201	1.02338	0.106023	0.00591252	0.0132521	0.659843	16.996	0.763582	15.8256
Stroke	GCST90003463	Weighted mode	24	0.944149	0.725679	1.22839	0.672617	0.00591252	0.0132521	0.659843	16.996	0.763582	15.8256
Stroke	GCST90003464	Inverse variance weighted	24	0.845495	0.757432	0.943797	0.00278254	0.0103705	0.0156087	0.513333	30.5213	0.106335	9.75948
Stroke	GCST90003464	MR Egger	24	0.691672	0.378551	1.26379	0.243391	0.0103705	0.0156087	0.513333	30.5213	0.106335	9.75948
Stroke	GCST90003464	Simple mode	24	0.899433	0.701768	1.15277	0.411141	0.0103705	0.0156087	0.513333	30.5213	0.106335	9.75948
Stroke	GCST90003464	Weighted median	24	0.902946	0.791243	1.03042	0.129705	0.0103705	0.0156087	0.513333	30.5213	0.106335	9.75948
Stroke	GCST90003464	Weighted mode	24	0.914336	0.727344	1.1494	0.450777	0.0103705	0.0156087	0.513333	30.5213	0.106335	9.75948
Stroke	GCST90003465	Inverse variance weighted	24	0.953285	0.858729	1.05825	0.369378	0.00278575	0.0149602	0.853986	28.0382	0.174417	14.3049
Stroke	GCST90003465	MR Egger	24	0.903225	0.506867	1.60953	0.73314	0.00278575	0.0149602	0.853986	28.0382	0.174417	14.3049
Stroke	GCST90003465	Simple mode	24	0.948479	0.705834	1.27454	0.728879	0.00278575	0.0149602	0.853986	28.0382	0.174417	14.3049
Stroke	GCST90003465	Weighted median	24	0.955011	0.834842	1.09248	0.502278	0.00278575	0.0149602	0.853986	28.0382	0.174417	14.3049
Stroke	GCST90003465	Weighted mode	24	0.993378	0.780742	1.26392	0.957348	0.00278575	0.0149602	0.853986	28.0382	0.174417	14.3049
Stroke	GCST90003466	Inverse variance weighted	24	0.900929	0.818047	0.992209	0.0341029	0.000607518	0.0138313	0.965362	23.9665	0.348988	14.6097
Stroke	GCST90003466	MR Egger	24	0.890393	0.521931	1.51897	0.674244	0.000607518	0.0138313	0.965362	23.9665	0.348988	14.6097
Stroke	GCST90003466	Simple mode	24	0.923153	0.683365	1.24708	0.607292	0.000607518	0.0138313	0.965362	23.9665	0.348988	14.6097
Stroke	GCST90003466	Weighted median	24	0.921827	0.803089	1.05812	0.247279	0.000607518	0.0138313	0.965362	23.9665	0.348988	14.6097
Stroke	GCST90003466	Weighted mode	24	0.923153	0.703255	1.21181	0.570191	0.000607518	0.0138313	0.965362	23.9665	0.348988	14.6097
Stroke	GCST90003467	Inverse variance weighted	24	1.04738	0.936405	1.1715	0.417886	0.004859	0.0160186	0.764485	32.1453	0.0749518	11.5577
Stroke	GCST90003467	MR Egger	24	0.953327	0.51356	1.76967	0.881005	0.004859	0.0160186	0.764485	32.1453	0.0749518	11.5577
Stroke	GCST90003467	Simple mode	24	1.0464	0.802121	1.36507	0.741126	0.004859	0.0160186	0.764485	32.1453	0.0749518	11.5577
Stroke	GCST90003467	Weighted median	24	1.06007	0.923392	1.21699	0.407482	0.004859	0.0160186	0.764485	32.1453	0.0749518	11.5577
Stroke	GCST90003467	Weighted mode	24	1.05814	0.822017	1.36209	0.665	0.004859	0.0160186	0.764485	32.1453	0.0749518	11.5577
Stroke	GCST90003468	Inverse variance weighted	24	0.900609	0.803336	1.00966	0.0726345	-0.00515213	0.016345	0.755572	33.4701	0.0555597	12.2937
Stroke	GCST90003468	MR Egger	24	0.995092	0.529343	1.87064	0.987948	-0.00515213	0.016345	0.755572	33.4701	0.0555597	12.2937
Stroke	GCST90003468	Simple mode	24	1.02019	0.777296	1.33899	0.886682	-0.00515213	0.016345	0.755572	33.4701	0.0555597	12.2937
Stroke	GCST90003468	Weighted median	24	0.912323	0.791701	1.05132	0.204709	-0.00515213	0.016345	0.755572	33.4701	0.0555597	12.2937
Stroke	GCST90003468	Weighted mode	24	0.969249	0.75265	1.24818	0.810892	-0.00515213	0.016345	0.755572	33.4701	0.0555597	12.2937
Stroke	GCST90003469	Inverse variance weighted	24	0.934485	0.839589	1.04011	0.214882	0.0115456	0.0151493	0.454081	28.7505	0.152124	12.975
Stroke	GCST90003469	MR Egger	24	0.747274	0.416301	1.34138	0.339665	0.0115456	0.0151493	0.454081	28.7505	0.152124	12.975
Stroke	GCST90003469	Simple mode	24	1.05725	0.803135	1.39178	0.695064	0.0115456	0.0151493	0.454081	28.7505	0.152124	12.975
Stroke	GCST90003469	Weighted median	24	0.954622	0.830569	1.0972	0.513186	0.0115456	0.0151493	0.454081	28.7505	0.152124	12.975
Stroke	GCST90003469	Weighted mode	24	1.02688	0.784136	1.34477	0.848828	0.0115456	0.0151493	0.454081	28.7505	0.152124	12.975
Stroke	GCST90003470	Inverse variance weighted	24	1.05709	0.961734	1.1619	0.249699	-0.00543491	0.0132518	0.68568	21.511	0.489377	16.2355
Stroke	GCST90003470	MR Egger	24	1.1744	0.703992	1.95915	0.544402	-0.00543491	0.0132518	0.68568	21.511	0.489377	16.2355
Stroke	GCST90003470	Simple mode	24	1.14314	0.875986	1.49176	0.334851	-0.00543491	0.0132518	0.68568	21.511	0.489377	16.2355
Stroke	GCST90003470	Weighted median	24	1.04863	0.914648	1.20224	0.495971	-0.00543491	0.0132518	0.68568	21.511	0.489377	16.2355
Stroke	GCST90003470	Weighted mode	24	1.0926	0.830786	1.43692	0.532575	-0.00543491	0.0132518	0.68568	21.511	0.489377	16.2355
Stroke	GCST90003471	Inverse variance weighted	24	0.893843	0.794938	1.00505	0.0606885	0.0149359	0.0165029	0.375244	35.3894	0.0475622	10.7242
Stroke	GCST90003471	MR Egger	24	0.669358	0.353904	1.26599	0.229995	0.0149359	0.0165029	0.375244	35.3894	0.0475622	10.7242
Stroke	GCST90003471	Simple mode	24	1.03765	0.780501	1.37951	0.801489	0.0149359	0.0165029	0.375244	35.3894	0.0475622	10.7242
Stroke	GCST90003471	Weighted median	24	1.0075	0.875494	1.1594	0.916987	0.0149359	0.0165029	0.375244	35.3894	0.0475622	10.7242
Stroke	GCST90003471	Weighted mode	24	1.0336	0.804424	1.32807	0.798397	0.0149359	0.0165029	0.375244	35.3894	0.0475622	10.7242
Stroke	GCST90003472	Inverse variance weighted	24	0.837528	0.71864	0.976085	0.0232143	-0.00118573	0.0219413	0.95739	60.3159	2.00662e-05	7.15949
Stroke	GCST90003472	MR Egger	24	0.85698	0.367273	1.99965	0.724479	-0.00118573	0.0219413	0.95739	60.3159	2.00662e-05	7.15949
Stroke	GCST90003472	Simple mode	24	1.03008	0.792786	1.33841	0.826369	-0.00118573	0.0219413	0.95739	60.3159	2.00662e-05	7.15949
Stroke	GCST90003472	Weighted median	24	0.85179	0.736149	0.985598	0.0311716	-0.00118573	0.0219413	0.95739	60.3159	2.00662e-05	7.15949
Stroke	GCST90003472	Weighted mode	24	0.986621	0.765308	1.27194	0.918126	-0.00118573	0.0219413	0.95739	60.3159	2.00662e-05	7.15949
Stroke	GCST90003473	Inverse variance weighted	24	0.970616	0.876647	1.07466	0.565922	-0.00510392	0.0145539	0.729156	26.5353	0.229409	14.588
Stroke	GCST90003473	MR Egger	24	1.07144	0.610777	1.87955	0.812057	-0.00510392	0.0145539	0.729156	26.5353	0.229409	14.588
Stroke	GCST90003473	Simple mode	24	0.926813	0.708913	1.21169	0.583712	-0.00510392	0.0145539	0.729156	26.5353	0.229409	14.588
Stroke	GCST90003473	Weighted median	24	0.961896	0.835904	1.10688	0.587571	-0.00510392	0.0145539	0.729156	26.5353	0.229409	14.588
Stroke	GCST90003473	Weighted mode	24	0.950066	0.732292	1.2326	0.703316	-0.00510392	0.0145539	0.729156	26.5353	0.229409	14.588
Stroke	GCST90003474	Inverse variance weighted	24	0.898224	0.798804	1.01002	0.0729042	0.00138048	0.0168099	0.935291	35.4021	0.0351546	11.1222
Stroke	GCST90003474	MR Egger	24	0.874532	0.456931	1.67379	0.689542	0.00138048	0.0168099	0.935291	35.4021	0.0351546	11.1222
Stroke	GCST90003474	Simple mode	24	1.07093	0.811652	1.41304	0.632586	0.00138048	0.0168099	0.935291	35.4021	0.0351546	11.1222
Stroke	GCST90003474	Weighted median	24	0.992568	0.858323	1.14781	0.919857	0.00138048	0.0168099	0.935291	35.4021	0.0351546	11.1222
Stroke	GCST90003474	Weighted mode	24	1.07093	0.83921	1.36664	0.58702	0.00138048	0.0168099	0.935291	35.4021	0.0351546	11.1222
Stroke	GCST90003475	Inverse variance weighted	24	0.893421	0.801892	0.995397	0.0409861	0.00152555	0.0154875	0.922425	30.0511	0.117227	11.6675
Stroke	GCST90003475	MR Egger	24	0.867415	0.47696	1.57751	0.645703	0.00152555	0.0154875	0.922425	30.0511	0.117227	11.6675
Stroke	GCST90003475	Simple mode	24	0.938192	0.741674	1.18678	0.599816	0.00152555	0.0154875	0.922425	30.0511	0.117227	11.6675
Stroke	GCST90003475	Weighted median	24	0.938828	0.817469	1.0782	0.371423	0.00152555	0.0154875	0.922425	30.0511	0.117227	11.6675
Stroke	GCST90003475	Weighted mode	24	0.950007	0.772015	1.16904	0.632598	0.00152555	0.0154875	0.922425	30.0511	0.117227	11.6675
Stroke	GCST90003476	Inverse variance weighted	24	0.951751	0.853116	1.06179	0.375663	-0.0137728	0.0154035	0.380927	29.7249	0.125306	12.6789
Stroke	GCST90003476	MR Egger	24	1.24264	0.685504	2.25258	0.481643	-0.0137728	0.0154035	0.380927	29.7249	0.125306	12.6789
Stroke	GCST90003476	Simple mode	24	1.12965	0.856082	1.49064	0.397761	-0.0137728	0.0154035	0.380927	29.7249	0.125306	12.6789
Stroke	GCST90003476	Weighted median	24	0.980441	0.854416	1.12505	0.778403	-0.0137728	0.0154035	0.380927	29.7249	0.125306	12.6789
Stroke	GCST90003476	Weighted mode	24	1.1071	0.844605	1.45119	0.468643	-0.0137728	0.0154035	0.380927	29.7249	0.125306	12.6789
Stroke	GCST90003477	Inverse variance weighted	24	0.959368	0.846303	1.08754	0.516751	0.0131309	0.0177535	0.467348	39.4863	0.0124053	12.5467
Stroke	GCST90003477	MR Egger	24	0.743979	0.374811	1.47676	0.406944	0.0131309	0.0177535	0.467348	39.4863	0.0124053	12.5467
Stroke	GCST90003477	Simple mode	24	1.01971	0.758244	1.37134	0.898382	0.0131309	0.0177535	0.467348	39.4863	0.0124053	12.5467
Stroke	GCST90003477	Weighted median	24	0.965657	0.836167	1.1152	0.634272	0.0131309	0.0177535	0.467348	39.4863	0.0124053	12.5467
Stroke	GCST90003477	Weighted mode	24	0.992461	0.73717	1.33616	0.960648	0.0131309	0.0177535	0.467348	39.4863	0.0124053	12.5467
Stroke	GCST90003478	Inverse variance weighted	24	0.863215	0.771773	0.965492	0.0100329	0.00396387	0.0160266	0.806946	32.1783	0.0744065	11.1107
Stroke	GCST90003478	MR Egger	24	0.799438	0.430525	1.48447	0.485834	0.00396387	0.0160266	0.806946	32.1783	0.0744065	11.1107
Stroke	GCST90003478	Simple mode	24	0.771195	0.553467	1.07457	0.138414	0.00396387	0.0160266	0.806946	32.1783	0.0744065	11.1107
Stroke	GCST90003478	Weighted median	24	0.88001	0.76255	1.01556	0.0803394	0.00396387	0.0160266	0.806946	32.1783	0.0744065	11.1107
Stroke	GCST90003478	Weighted mode	24	1.01546	0.75037	1.37421	0.921671	0.00396387	0.0160266	0.806946	32.1783	0.0744065	11.1107
Stroke	GCST90003479	Inverse variance weighted	24	0.921926	0.799068	1.06367	0.265259	-0.00126546	0.0204968	0.951328	52.6333	0.000255444	9.07253
Stroke	GCST90003479	MR Egger	24	0.944795	0.428135	2.08495	0.889452	-0.00126546	0.0204968	0.951328	52.6333	0.000255444	9.07253
Stroke	GCST90003479	Simple mode	24	1.03905	0.790163	1.36632	0.786397	-0.00126546	0.0204968	0.951328	52.6333	0.000255444	9.07253
Stroke	GCST90003479	Weighted median	24	0.981257	0.84944	1.13353	0.797122	-0.00126546	0.0204968	0.951328	52.6333	0.000255444	9.07253
Stroke	GCST90003479	Weighted mode	24	1.02848	0.775897	1.36328	0.84689	-0.00126546	0.0204968	0.951328	52.6333	0.000255444	9.07253
Stroke	GCST90003480	Inverse variance weighted	24	0.91997	0.836983	1.01119	0.083739	0.0196345	0.0132517	0.152614	22.2097	0.507627	13.3416
Stroke	GCST90003480	MR Egger	24	0.629011	0.37706	1.04931	0.0896294	0.0196345	0.0132517	0.152614	22.2097	0.507627	13.3416
Stroke	GCST90003480	Simple mode	24	0.915523	0.737495	1.13653	0.431895	0.0196345	0.0132517	0.152614	22.2097	0.507627	13.3416
Stroke	GCST90003480	Weighted median	24	0.926366	0.81375	1.05457	0.247441	0.0196345	0.0132517	0.152614	22.2097	0.507627	13.3416
Stroke	GCST90003480	Weighted mode	24	0.918293	0.739915	1.13967	0.447086	0.0196345	0.0132517	0.152614	22.2097	0.507627	13.3416
Stroke	GCST90003481	Inverse variance weighted	24	1.00902	0.904481	1.12565	0.872131	-0.00163859	0.0156726	0.917679	30.7722	0.100872	14.8781
Stroke	GCST90003481	MR Egger	24	1.04155	0.568631	1.90779	0.89631	-0.00163859	0.0156726	0.917679	30.7722	0.100872	14.8781
Stroke	GCST90003481	Simple mode	24	1.11175	0.829061	1.49082	0.48626	-0.00163859	0.0156726	0.917679	30.7722	0.100872	14.8781
Stroke	GCST90003481	Weighted median	24	1.05327	0.912459	1.21582	0.478418	-0.00163859	0.0156726	0.917679	30.7722	0.100872	14.8781
Stroke	GCST90003481	Weighted mode	24	1.09874	0.812965	1.48497	0.546092	-0.00163859	0.0156726	0.917679	30.7722	0.100872	14.8781
Stroke	GCST90003482	Inverse variance weighted	24	0.921023	0.82185	1.03216	0.156957	0.00335591	0.0163131	0.838902	33.3387	0.0572655	12.1626
Stroke	GCST90003482	MR Egger	24	0.863076	0.459682	1.62047	0.651342	0.00335591	0.0163131	0.838902	33.3387	0.0572655	12.1626
Stroke	GCST90003482	Simple mode	24	0.975344	0.761884	1.24861	0.844702	0.00335591	0.0163131	0.838902	33.3387	0.0572655	12.1626
Stroke	GCST90003482	Weighted median	24	0.937233	0.821733	1.06897	0.334007	0.00335591	0.0163131	0.838902	33.3387	0.0572655	12.1626
Stroke	GCST90003482	Weighted mode	24	0.947601	0.749732	1.19769	0.656645	0.00335591	0.0163131	0.838902	33.3387	0.0572655	12.1626
Stroke	GCST90003483	Inverse variance weighted	24	0.99903	0.890906	1.12028	0.986747	-0.00504153	0.0163819	0.761168	33.6215	0.05365	11.0579
Stroke	GCST90003483	MR Egger	24	1.10148	0.585098	2.07358	0.767411	-0.00504153	0.0163819	0.761168	33.6215	0.05365	11.0579
Stroke	GCST90003483	Simple mode	24	0.882191	0.667067	1.16669	0.388528	-0.00504153	0.0163819	0.761168	33.6215	0.05365	11.0579
Stroke	GCST90003483	Weighted median	24	0.9368	0.812289	1.0804	0.369587	-0.00504153	0.0163819	0.761168	33.6215	0.05365	11.0579
Stroke	GCST90003483	Weighted mode	24	0.885692	0.684642	1.14578	0.365059	-0.00504153	0.0163819	0.761168	33.6215	0.05365	11.0579
Stroke	GCST90003484	Inverse variance weighted	24	0.951398	0.830694	1.08964	0.471665	0.012672	0.0192565	0.517325	46.4568	0.00172656	9.7926
Stroke	GCST90003484	MR Egger	24	0.744384	0.353867	1.56586	0.444824	0.012672	0.0192565	0.517325	46.4568	0.00172656	9.7926
Stroke	GCST90003484	Simple mode	24	0.772274	0.510358	1.16861	0.233809	0.012672	0.0192565	0.517325	46.4568	0.00172656	9.7926
Stroke	GCST90003484	Weighted median	24	0.920431	0.789537	1.07302	0.289408	0.012672	0.0192565	0.517325	46.4568	0.00172656	9.7926
Stroke	GCST90003484	Weighted mode	24	0.807478	0.55781	1.1689	0.268854	0.012672	0.0192565	0.517325	46.4568	0.00172656	9.7926
Stroke	GCST90003485	Inverse variance weighted	24	0.955137	0.868504	1.05041	0.344053	-0.00931302	0.0134824	0.496943	22.7719	0.414703	14.5437
Stroke	GCST90003485	MR Egger	24	1.14389	0.679622	1.9253	0.61784	-0.00931302	0.0134824	0.496943	22.7719	0.414703	14.5437
Stroke	GCST90003485	Simple mode	24	0.961397	0.744423	1.24161	0.765611	-0.00931302	0.0134824	0.496943	22.7719	0.414703	14.5437
Stroke	GCST90003485	Weighted median	24	0.973304	0.846887	1.11859	0.703052	-0.00931302	0.0134824	0.496943	22.7719	0.414703	14.5437
Stroke	GCST90003485	Weighted mode	24	0.964511	0.745707	1.24752	0.785571	-0.00931302	0.0134824	0.496943	22.7719	0.414703	14.5437
Stroke	GCST90003486	Inverse variance weighted	24	0.965511	0.85078	1.09571	0.58659	-0.00420828	0.0181096	0.818392	41.0847	0.00805179	10.921
Stroke	GCST90003486	MR Egger	24	1.04748	0.520508	2.10798	0.897737	-0.00420828	0.0181096	0.818392	41.0847	0.00805179	10.921
Stroke	GCST90003486	Simple mode	24	0.976346	0.753678	1.2648	0.857754	-0.00420828	0.0181096	0.818392	41.0847	0.00805179	10.921
Stroke	GCST90003486	Weighted median	24	0.968386	0.839237	1.11741	0.660015	-0.00420828	0.0181096	0.818392	41.0847	0.00805179	10.921
Stroke	GCST90003486	Weighted mode	24	0.984772	0.774392	1.25231	0.901498	-0.00420828	0.0181096	0.818392	41.0847	0.00805179	10.921
Stroke	GCST90003487	Inverse variance weighted	24	0.969692	0.84745	1.10957	0.654386	-0.0102791	0.019188	0.597538	46.1267	0.00190462	10.2361
Stroke	GCST90003487	MR Egger	24	1.18325	0.563986	2.48246	0.660614	-0.0102791	0.019188	0.597538	46.1267	0.00190462	10.2361
Stroke	GCST90003487	Simple mode	24	0.879089	0.644838	1.19844	0.423388	-0.0102791	0.019188	0.597538	46.1267	0.00190462	10.2361
Stroke	GCST90003487	Weighted median	24	0.940845	0.814168	1.08723	0.408546	-0.0102791	0.019188	0.597538	46.1267	0.00190462	10.2361
Stroke	GCST90003487	Weighted mode	24	0.870716	0.651592	1.16353	0.359005	-0.0102791	0.019188	0.597538	46.1267	0.00190462	10.2361
Stroke	GCST90003488	Inverse variance weighted	24	0.996175	0.906313	1.09495	0.93667	0.0128	0.0132519	0.344595	20.3951	0.55834	15.9764
Stroke	GCST90003488	MR Egger	24	0.777488	0.466059	1.29702	0.345548	0.0128	0.0132519	0.344595	20.3951	0.55834	15.9764
Stroke	GCST90003488	Simple mode	24	1.05088	0.82812	1.33357	0.686799	0.0128	0.0132519	0.344595	20.3951	0.55834	15.9764
Stroke	GCST90003488	Weighted median	24	1.00785	0.878154	1.1567	0.911422	0.0128	0.0132519	0.344595	20.3951	0.55834	15.9764
Stroke	GCST90003488	Weighted mode	24	1.01681	0.803292	1.28708	0.890957	0.0128	0.0132519	0.344595	20.3951	0.55834	15.9764
Stroke	GCST90003489	Inverse variance weighted	24	0.971268	0.851969	1.10727	0.662829	-0.00488537	0.0187546	0.796909	44.0648	0.00348101	10.4517
Stroke	GCST90003489	MR Egger	24	1.06763	0.517469	2.20273	0.861042	-0.00488537	0.0187546	0.796909	44.0648	0.00348101	10.4517
Stroke	GCST90003489	Simple mode	24	0.997271	0.782191	1.27149	0.982597	-0.00488537	0.0187546	0.796909	44.0648	0.00348101	10.4517
Stroke	GCST90003489	Weighted median	24	0.986429	0.857277	1.13504	0.848652	-0.00488537	0.0187546	0.796909	44.0648	0.00348101	10.4517
Stroke	GCST90003489	Weighted mode	24	1.01856	0.793824	1.30692	0.886296	-0.00488537	0.0187546	0.796909	44.0648	0.00348101	10.4517
Stroke	GCST90003490	Inverse variance weighted	24	0.882283	0.791366	0.983644	0.0239943	0.0151723	0.015248	0.330538	30.4376	0.137247	12.2475
Stroke	GCST90003490	MR Egger	24	0.657685	0.364999	1.18507	0.177002	0.0151723	0.015248	0.330538	30.4376	0.137247	12.2475
Stroke	GCST90003490	Simple mode	24	0.993399	0.767914	1.28509	0.960222	0.0151723	0.015248	0.330538	30.4376	0.137247	12.2475
Stroke	GCST90003490	Weighted median	24	0.931898	0.814964	1.06561	0.30252	0.0151723	0.015248	0.330538	30.4376	0.137247	12.2475
Stroke	GCST90003490	Weighted mode	24	0.982595	0.767727	1.2576	0.890299	0.0151723	0.015248	0.330538	30.4376	0.137247	12.2475
Stroke	GCST90003491	Inverse variance weighted	24	0.958338	0.861158	1.06648	0.435346	-0.0125886	0.0150879	0.41305	28.5192	0.159105	12.9836
Stroke	GCST90003491	MR Egger	24	1.22288	0.682874	2.1899	0.505561	-0.0125886	0.0150879	0.41305	28.5192	0.159105	12.9836
Stroke	GCST90003491	Simple mode	24	1.0777	0.782098	1.48502	0.651638	-0.0125886	0.0150879	0.41305	28.5192	0.159105	12.9836
Stroke	GCST90003491	Weighted median	24	0.995753	0.869514	1.14032	0.95093	-0.0125886	0.0150879	0.41305	28.5192	0.159105	12.9836
Stroke	GCST90003491	Weighted mode	24	1.0891	0.824242	1.43907	0.55412	-0.0125886	0.0150879	0.41305	28.5192	0.159105	12.9836
Stroke	GCST90003492	Inverse variance weighted	24	0.950635	0.842247	1.07297	0.412407	0.00382519	0.0173316	0.827356	37.6312	0.0201458	10.6752
Stroke	GCST90003492	MR Egger	24	0.882766	0.452037	1.72392	0.718478	0.00382519	0.0173316	0.827356	37.6312	0.0201458	10.6752
Stroke	GCST90003492	Simple mode	24	0.867767	0.643282	1.17059	0.362702	0.00382519	0.0173316	0.827356	37.6312	0.0201458	10.6752
Stroke	GCST90003492	Weighted median	24	0.899188	0.773858	1.04482	0.165281	0.00382519	0.0173316	0.827356	37.6312	0.0201458	10.6752
Stroke	GCST90003492	Weighted mode	24	0.864327	0.650422	1.14858	0.32531	0.00382519	0.0173316	0.827356	37.6312	0.0201458	10.6752
Stroke	GCST90003493	Inverse variance weighted	24	0.940997	0.84203	1.0516	0.283422	5.37152e-05	0.0159271	0.997339	31.7792	0.0812397	13.4756
Stroke	GCST90003493	MR Egger	24	0.940018	0.508182	1.73882	0.845547	5.37152e-05	0.0159271	0.997339	31.7792	0.0812397	13.4756
Stroke	GCST90003493	Simple mode	24	0.910052	0.695537	1.19073	0.498814	5.37152e-05	0.0159271	0.997339	31.7792	0.0812397	13.4756
Stroke	GCST90003493	Weighted median	24	0.914228	0.795548	1.05061	0.206216	5.37152e-05	0.0159271	0.997339	31.7792	0.0812397	13.4756
Stroke	GCST90003493	Weighted mode	24	0.904488	0.679519	1.20394	0.498335	5.37152e-05	0.0159271	0.997339	31.7792	0.0812397	13.4756
Stroke	GCST90003494	Inverse variance weighted	24	0.92692	0.82853	1.03699	0.185	0.0103254	0.0159318	0.523627	31.7985	0.080896	10.9449
Stroke	GCST90003494	MR Egger	24	0.758945	0.410217	1.40413	0.389057	0.0103254	0.0159318	0.523627	31.7985	0.080896	10.9449
Stroke	GCST90003494	Simple mode	24	1.00914	0.741314	1.37372	0.95441	0.0103254	0.0159318	0.523627	31.7985	0.080896	10.9449
Stroke	GCST90003494	Weighted median	24	0.947524	0.822621	1.09139	0.454815	0.0103254	0.0159318	0.523627	31.7985	0.080896	10.9449
Stroke	GCST90003494	Weighted mode	24	1.00914	0.761479	1.33734	0.95007	0.0103254	0.0159318	0.523627	31.7985	0.080896	10.9449
Stroke	GCST90003495	Inverse variance weighted	24	0.967713	0.841292	1.11313	0.645884	-0.00336616	0.0200523	0.86822	50.3759	0.000521592	10.641
Stroke	GCST90003495	MR Egger	24	1.03289	0.476156	2.24058	0.935458	-0.00336616	0.0200523	0.86822	50.3759	0.000521592	10.641
Stroke	GCST90003495	Simple mode	24	1.15435	0.879784	1.5146	0.311077	-0.00336616	0.0200523	0.86822	50.3759	0.000521592	10.641
Stroke	GCST90003495	Weighted median	24	1.00819	0.868882	1.16983	0.914401	-0.00336616	0.0200523	0.86822	50.3759	0.000521592	10.641
Stroke	GCST90003495	Weighted mode	24	1.03443	0.794922	1.34609	0.803359	-0.00336616	0.0200523	0.86822	50.3759	0.000521592	10.641
Stroke	GCST90003496	Inverse variance weighted	24	0.857249	0.757206	0.970509	0.0149822	0.0150683	0.0174929	0.398315	38.3378	0.0167855	8.56262
Stroke	GCST90003496	MR Egger	24	0.640311	0.325846	1.25826	0.209268	0.0150683	0.0174929	0.398315	38.3378	0.0167855	8.56262
Stroke	GCST90003496	Simple mode	24	1.0585	0.759403	1.47539	0.740255	0.0150683	0.0174929	0.398315	38.3378	0.0167855	8.56262
Stroke	GCST90003496	Weighted median	24	0.906059	0.783429	1.04788	0.183649	0.0150683	0.0174929	0.398315	38.3378	0.0167855	8.56262
Stroke	GCST90003496	Weighted mode	24	1.02268	0.781456	1.33837	0.871627	0.0150683	0.0174929	0.398315	38.3378	0.0167855	8.56262
Stroke	GCST90003497	Inverse variance weighted	24	0.871365	0.782727	0.970041	0.0118786	0.00882719	0.0152602	0.568838	29.1722	0.14001	11.0625
Stroke	GCST90003497	MR Egger	24	0.73446	0.407415	1.32404	0.315831	0.00882719	0.0152602	0.568838	29.1722	0.14001	11.0625
Stroke	GCST90003497	Simple mode	24	0.984971	0.772851	1.25531	0.903661	0.00882719	0.0152602	0.568838	29.1722	0.14001	11.0625
Stroke	GCST90003497	Weighted median	24	0.913359	0.797861	1.04558	0.188894	0.00882719	0.0152602	0.568838	29.1722	0.14001	11.0625
Stroke	GCST90003497	Weighted mode	24	0.962697	0.781919	1.18527	0.723417	0.00882719	0.0152602	0.568838	29.1722	0.14001	11.0625
Stroke	GCST90003498	Inverse variance weighted	24	0.811985	0.722807	0.912166	0.000450106	0.023226	0.0159224	0.158778	34.8342	0.0540201	6.85888
Stroke	GCST90003498	MR Egger	24	0.517882	0.280023	0.957783	0.04766	0.023226	0.0159224	0.158778	34.8342	0.0540201	6.85888
Stroke	GCST90003498	Simple mode	24	0.826151	0.646592	1.05557	0.140291	0.023226	0.0159224	0.158778	34.8342	0.0540201	6.85888
Stroke	GCST90003498	Weighted median	24	0.817913	0.709561	0.94281	0.0055674	0.023226	0.0159224	0.158778	34.8342	0.0540201	6.85888
Stroke	GCST90003498	Weighted mode	24	0.839533	0.674646	1.04472	0.130575	0.023226	0.0159224	0.158778	34.8342	0.0540201	6.85888
Stroke	GCST90003499	Inverse variance weighted	24	0.988893	0.896271	1.09109	0.823842	0.00220132	0.0140876	0.877253	24.8614	0.303747	16.6471
Stroke	GCST90003499	MR Egger	24	0.947627	0.550011	1.63269	0.848102	0.00220132	0.0140876	0.877253	24.8614	0.303747	16.6471
Stroke	GCST90003499	Simple mode	24	1.08956	0.848656	1.39884	0.507784	0.00220132	0.0140876	0.877253	24.8614	0.303747	16.6471
Stroke	GCST90003499	Weighted median	24	1.06054	0.927817	1.21225	0.388871	0.00220132	0.0140876	0.877253	24.8614	0.303747	16.6471
Stroke	GCST90003499	Weighted mode	24	1.09616	0.846711	1.4191	0.492835	0.00220132	0.0140876	0.877253	24.8614	0.303747	16.6471
Stroke	GCST90003500	Inverse variance weighted	24	0.918041	0.826441	1.01979	0.110817	-0.00709989	0.014989	0.6404	28.1469	0.170863	14.4988
Stroke	GCST90003500	MR Egger	24	1.05334	0.59045	1.87912	0.861932	-0.00709989	0.014989	0.6404	28.1469	0.170863	14.4988
Stroke	GCST90003500	Simple mode	24	0.947336	0.716028	1.25337	0.708314	-0.00709989	0.014989	0.6404	28.1469	0.170863	14.4988
Stroke	GCST90003500	Weighted median	24	0.941765	0.818264	1.08391	0.402824	-0.00709989	0.014989	0.6404	28.1469	0.170863	14.4988
Stroke	GCST90003500	Weighted mode	24	0.934743	0.713646	1.22434	0.628712	-0.00709989	0.014989	0.6404	28.1469	0.170863	14.4988
Stroke	GCST90003501	Inverse variance weighted	24	0.995384	0.898117	1.10319	0.929734	-0.00703667	0.0146616	0.636008	26.9297	0.21391	15.6114
Stroke	GCST90003501	MR Egger	24	1.14069	0.647547	2.00937	0.653097	-0.00703667	0.0146616	0.636008	26.9297	0.21391	15.6114
Stroke	GCST90003501	Simple mode	24	1.12428	0.821264	1.5391	0.472107	-0.00703667	0.0146616	0.636008	26.9297	0.21391	15.6114
Stroke	GCST90003501	Weighted median	24	1.01339	0.887931	1.15659	0.843581	-0.00703667	0.0146616	0.636008	26.9297	0.21391	15.6114
Stroke	GCST90003501	Weighted mode	24	1.10705	0.824356	1.48668	0.505769	-0.00703667	0.0146616	0.636008	26.9297	0.21391	15.6114
Stroke	GCST90003502	Inverse variance weighted	24	0.999398	0.86103	1.16	0.993677	-0.00677453	0.0213101	0.753557	56.8941	6.35866e-05	9.55831
Stroke	GCST90003502	MR Egger	24	1.13949	0.50039	2.59484	0.758732	-0.00677453	0.0213101	0.753557	56.8941	6.35866e-05	9.55831
Stroke	GCST90003502	Simple mode	24	1.10208	0.796459	1.52497	0.563198	-0.00677453	0.0213101	0.753557	56.8941	6.35866e-05	9.55831
Stroke	GCST90003502	Weighted median	24	1.01984	0.87098	1.19414	0.807214	-0.00677453	0.0213101	0.753557	56.8941	6.35866e-05	9.55831
Stroke	GCST90003502	Weighted mode	24	1.06062	0.78239	1.43778	0.708077	-0.00677453	0.0213101	0.753557	56.8941	6.35866e-05	9.55831
Stroke	GCST90003503	Inverse variance weighted	24	0.98619	0.867606	1.12098	0.831515	0.00400512	0.018342	0.829163	42.1474	0.00599901	10.6865
Stroke	GCST90003503	MR Egger	24	0.912598	0.449429	1.8531	0.802556	0.00400512	0.018342	0.829163	42.1474	0.00599901	10.6865
Stroke	GCST90003503	Simple mode	24	1.08231	0.813698	1.43958	0.592047	0.00400512	0.018342	0.829163	42.1474	0.00599901	10.6865
Stroke	GCST90003503	Weighted median	24	1.02242	0.885997	1.17984	0.761574	0.00400512	0.018342	0.829163	42.1474	0.00599901	10.6865
Stroke	GCST90003503	Weighted mode	24	1.08231	0.830434	1.41057	0.564098	0.00400512	0.018342	0.829163	42.1474	0.00599901	10.6865
Stroke	GCST90003504	Inverse variance weighted	24	0.978147	0.871612	1.0977	0.707244	-0.00665921	0.0164665	0.689816	33.969	0.0494819	11.7357
Stroke	GCST90003504	MR Egger	24	1.11277	0.589171	2.10168	0.74501	-0.00665921	0.0164665	0.689816	33.969	0.0494819	11.7357
Stroke	GCST90003504	Simple mode	24	1.22589	0.901932	1.66621	0.206216	-0.00665921	0.0164665	0.689816	33.969	0.0494819	11.7357
Stroke	GCST90003504	Weighted median	24	1.04207	0.902026	1.20385	0.575734	-0.00665921	0.0164665	0.689816	33.969	0.0494819	11.7357
Stroke	GCST90003504	Weighted mode	24	1.2217	0.88851	1.67984	0.230232	-0.00665921	0.0164665	0.689816	33.969	0.0494819	11.7357
Stroke	GCST90003505	Inverse variance weighted	24	0.919633	0.81279	1.04052	0.183649	-0.00406519	0.0176799	0.820269	39.1605	0.0135262	10.979
Stroke	GCST90003505	MR Egger	24	0.994949	0.502674	1.96931	0.988533	-0.00406519	0.0176799	0.820269	39.1605	0.0135262	10.979
Stroke	GCST90003505	Simple mode	24	0.827504	0.630812	1.08553	0.184728	-0.00406519	0.0176799	0.820269	39.1605	0.0135262	10.979
Stroke	GCST90003505	Weighted median	24	0.891096	0.776857	1.02213	0.0995113	-0.00406519	0.0176799	0.820269	39.1605	0.0135262	10.979
Stroke	GCST90003505	Weighted mode	24	0.84575	0.658814	1.08573	0.20161	-0.00406519	0.0176799	0.820269	39.1605	0.0135262	10.979
Stroke	GCST90003506	Inverse variance weighted	24	0.864809	0.741753	1.00828	0.0636395	0.0010027	0.0219982	0.964055	60.6316	1.80132e-05	7.75695
Stroke	GCST90003506	MR Egger	24	0.84818	0.3627	1.98348	0.707657	0.0010027	0.0219982	0.964055	60.6316	1.80132e-05	7.75695
Stroke	GCST90003506	Simple mode	24	1.13726	0.811194	1.59438	0.463148	0.0010027	0.0219982	0.964055	60.6316	1.80132e-05	7.75695
Stroke	GCST90003506	Weighted median	24	0.955626	0.821245	1.112	0.557184	0.0010027	0.0219982	0.964055	60.6316	1.80132e-05	7.75695
Stroke	GCST90003506	Weighted mode	24	1.11523	0.814349	1.52728	0.503393	0.0010027	0.0219982	0.964055	60.6316	1.80132e-05	7.75695
Stroke	GCST90003507	Inverse variance weighted	24	0.931816	0.816421	1.06352	0.295118	0.00145812	0.0189461	0.93935	44.9704	0.00267688	10.5678
Stroke	GCST90003507	MR Egger	24	0.905875	0.435831	1.88286	0.793614	0.00145812	0.0189461	0.93935	44.9704	0.00267688	10.5678
Stroke	GCST90003507	Simple mode	24	0.925118	0.710753	1.20414	0.568388	0.00145812	0.0189461	0.93935	44.9704	0.00267688	10.5678
Stroke	GCST90003507	Weighted median	24	0.938027	0.812667	1.08272	0.382068	0.00145812	0.0189461	0.93935	44.9704	0.00267688	10.5678
Stroke	GCST90003507	Weighted mode	24	0.925118	0.728007	1.1756	0.530622	0.00145812	0.0189461	0.93935	44.9704	0.00267688	10.5678
Stroke	GCST90003508	Inverse variance weighted	24	0.941294	0.840677	1.05395	0.294212	0.00775223	0.016118	0.635289	32.547	0.0685365	12.9621
Stroke	GCST90003508	MR Egger	24	0.810089	0.434722	1.50957	0.514095	0.00775223	0.016118	0.635289	32.547	0.0685365	12.9621
Stroke	GCST90003508	Simple mode	24	1.03486	0.753412	1.42144	0.834302	0.00775223	0.016118	0.635289	32.547	0.0685365	12.9621
Stroke	GCST90003508	Weighted median	24	0.956163	0.824778	1.10848	0.552239	0.00775223	0.016118	0.635289	32.547	0.0685365	12.9621
Stroke	GCST90003508	Weighted mode	24	0.997537	0.753989	1.31976	0.986373	0.00775223	0.016118	0.635289	32.547	0.0685365	12.9621
Stroke	GCST90003509	Inverse variance weighted	24	0.905955	0.806757	1.01735	0.0950621	0.00429346	0.0165958	0.798266	34.5047	0.0436137	11.3715
Stroke	GCST90003509	MR Egger	24	0.833683	0.439205	1.58247	0.583617	0.00429346	0.0165958	0.798266	34.5047	0.0436137	11.3715
Stroke	GCST90003509	Simple mode	24	1.0342	0.787159	1.35877	0.811325	0.00429346	0.0165958	0.798266	34.5047	0.0436137	11.3715
Stroke	GCST90003509	Weighted median	24	0.939946	0.814847	1.08425	0.395367	0.00429346	0.0165958	0.798266	34.5047	0.0436137	11.3715
Stroke	GCST90003509	Weighted mode	24	1.04263	0.784191	1.38623	0.77651	0.00429346	0.0165958	0.798266	34.5047	0.0436137	11.3715
Stroke	GCST90003510	Inverse variance weighted	24	0.948567	0.851203	1.05707	0.339276	0.00518723	0.0154832	0.740781	30.0307	0.11772	12.5313
Stroke	GCST90003510	MR Egger	24	0.857919	0.471818	1.55998	0.620415	0.00518723	0.0154832	0.740781	30.0307	0.11772	12.5313
Stroke	GCST90003510	Simple mode	24	0.879865	0.672713	1.15081	0.359774	0.00518723	0.0154832	0.740781	30.0307	0.11772	12.5313
Stroke	GCST90003510	Weighted median	24	0.943331	0.821292	1.0835	0.409174	0.00518723	0.0154832	0.740781	30.0307	0.11772	12.5313
Stroke	GCST90003510	Weighted mode	24	0.889164	0.679939	1.16277	0.399613	0.00518723	0.0154832	0.740781	30.0307	0.11772	12.5313
Stroke	GCST90003511	Inverse variance weighted	24	1.02387	0.900084	1.16469	0.719691	0.0232892	0.0177896	0.203993	42.7338	0.00744665	12.2177
Stroke	GCST90003511	MR Egger	24	0.652223	0.328128	1.29643	0.235641	0.0232892	0.0177896	0.203993	42.7338	0.00744665	12.2177
Stroke	GCST90003511	Simple mode	24	0.985535	0.756836	1.28334	0.914806	0.0232892	0.0177896	0.203993	42.7338	0.00744665	12.2177
Stroke	GCST90003511	Weighted median	24	0.99228	0.862266	1.1419	0.913874	0.0232892	0.0177896	0.203993	42.7338	0.00744665	12.2177
Stroke	GCST90003511	Weighted mode	24	0.909363	0.692003	1.195	0.502209	0.0232892	0.0177896	0.203993	42.7338	0.00744665	12.2177
Stroke	GCST90003512	Inverse variance weighted	24	0.883584	0.784082	0.995713	0.0423074	-0.00611762	0.0170736	0.723527	36.5214	0.026679	10.39
Stroke	GCST90003512	MR Egger	24	0.994704	0.514456	1.92326	0.987548	-0.00611762	0.0170736	0.723527	36.5214	0.026679	10.39
Stroke	GCST90003512	Simple mode	24	0.881947	0.652191	1.19264	0.422948	-0.00611762	0.0170736	0.723527	36.5214	0.026679	10.39
Stroke	GCST90003512	Weighted median	24	0.860802	0.743963	0.995992	0.0440139	-0.00611762	0.0170736	0.723527	36.5214	0.026679	10.39
Stroke	GCST90003512	Weighted mode	24	0.892854	0.639211	1.24714	0.512859	-0.00611762	0.0170736	0.723527	36.5214	0.026679	10.39
Stroke	GCST90003513	Inverse variance weighted	24	0.969854	0.882365	1.06602	0.525682	0.00444235	0.0134496	0.7443	22.6601	0.421129	16.2562
Stroke	GCST90003513	MR Egger	24	0.889915	0.529398	1.49594	0.66414	0.00444235	0.0134496	0.7443	22.6601	0.421129	16.2562
Stroke	GCST90003513	Simple mode	24	0.960262	0.724208	1.27326	0.780688	0.00444235	0.0134496	0.7443	22.6601	0.421129	16.2562
Stroke	GCST90003513	Weighted median	24	0.963066	0.83987	1.10433	0.58996	0.00444235	0.0134496	0.7443	22.6601	0.421129	16.2562
Stroke	GCST90003513	Weighted mode	24	0.968483	0.762698	1.22979	0.795066	0.00444235	0.0134496	0.7443	22.6601	0.421129	16.2562
Stroke	GCST90003514	Inverse variance weighted	24	0.922254	0.83906	1.0137	0.0933595	0.00410136	0.0132986	0.760675	22.1543	0.450712	15.6837
Stroke	GCST90003514	MR Egger	24	0.851844	0.509713	1.42362	0.546821	0.00410136	0.0132986	0.760675	22.1543	0.450712	15.6837
Stroke	GCST90003514	Simple mode	24	1.00094	0.765189	1.30932	0.994592	0.00410136	0.0132986	0.760675	22.1543	0.450712	15.6837
Stroke	GCST90003514	Weighted median	24	0.934935	0.81851	1.06792	0.321426	0.00410136	0.0132986	0.760675	22.1543	0.450712	15.6837
Stroke	GCST90003514	Weighted mode	24	0.992122	0.770271	1.27787	0.95169	0.00410136	0.0132986	0.760675	22.1543	0.450712	15.6837
Stroke	GCST90003515	Inverse variance weighted	24	0.882878	0.787683	0.989578	0.0323559	-0.00404943	0.0163295	0.806448	33.4048	0.0564019	11.1389
Stroke	GCST90003515	MR Egger	24	0.954892	0.508263	1.79399	0.88723	-0.00404943	0.0163295	0.806448	33.4048	0.0564019	11.1389
Stroke	GCST90003515	Simple mode	24	0.99017	0.762463	1.28588	0.941577	-0.00404943	0.0163295	0.806448	33.4048	0.0564019	11.1389
Stroke	GCST90003515	Weighted median	24	0.922826	0.803587	1.05976	0.25522	-0.00404943	0.0163295	0.806448	33.4048	0.0564019	11.1389
Stroke	GCST90003515	Weighted mode	24	0.96035	0.763436	1.20805	0.732811	-0.00404943	0.0163295	0.806448	33.4048	0.0564019	11.1389
Stroke	GCST90003516	Inverse variance weighted	24	0.904372	0.811104	1.00836	0.0702963	-0.00731374	0.015522	0.642147	30.1833	0.114077	13.0106
Stroke	GCST90003516	MR Egger	24	1.04196	0.572173	1.89748	0.8943	-0.00731374	0.015522	0.642147	30.1833	0.114077	13.0106
Stroke	GCST90003516	Simple mode	24	0.840048	0.659388	1.07021	0.171691	-0.00731374	0.015522	0.642147	30.1833	0.114077	13.0106
Stroke	GCST90003516	Weighted median	24	0.872929	0.761151	1.00112	0.0518983	-0.00731374	0.015522	0.642147	30.1833	0.114077	13.0106
Stroke	GCST90003516	Weighted mode	24	0.853298	0.676149	1.07686	0.19453	-0.00731374	0.015522	0.642147	30.1833	0.114077	13.0106
Stroke	GCST90003517	Inverse variance weighted	24	0.888046	0.763289	1.03319	0.12424	-0.00209796	0.021693	0.923831	58.9565	3.18455e-05	8.07871
Stroke	GCST90003517	MR Egger	24	0.924865	0.400184	2.13745	0.85667	-0.00209796	0.021693	0.923831	58.9565	3.18455e-05	8.07871
Stroke	GCST90003517	Simple mode	24	0.913654	0.675672	1.23546	0.563205	-0.00209796	0.021693	0.923831	58.9565	3.18455e-05	8.07871
Stroke	GCST90003517	Weighted median	24	0.91677	0.783614	1.07255	0.277808	-0.00209796	0.021693	0.923831	58.9565	3.18455e-05	8.07871
Stroke	GCST90003517	Weighted mode	24	0.951352	0.718775	1.25919	0.730501	-0.00209796	0.021693	0.923831	58.9565	3.18455e-05	8.07871
Stroke	GCST90003518	Inverse variance weighted	24	0.922586	0.83499	1.01937	0.113411	-0.00214783	0.014291	0.881903	25.5847	0.269938	16.12
Stroke	GCST90003518	MR Egger	24	0.961765	0.553848	1.67012	0.891141	-0.00214783	0.014291	0.881903	25.5847	0.269938	16.12
Stroke	GCST90003518	Simple mode	24	1.00673	0.783957	1.29281	0.958523	-0.00214783	0.014291	0.881903	25.5847	0.269938	16.12
Stroke	GCST90003518	Weighted median	24	0.963867	0.842404	1.10284	0.592283	-0.00214783	0.014291	0.881903	25.5847	0.269938	16.12
Stroke	GCST90003518	Weighted mode	24	0.976792	0.764727	1.24766	0.852492	-0.00214783	0.014291	0.881903	25.5847	0.269938	16.12
Stroke	GCST90003519	Inverse variance weighted	24	0.879605	0.774726	0.998682	0.0476639	-0.00353094	0.0181818	0.8478	41.4139	0.00735454	10.1618
Stroke	GCST90003519	MR Egger	24	0.941848	0.466714	1.90069	0.868707	-0.00353094	0.0181818	0.8478	41.4139	0.00735454	10.1618
Stroke	GCST90003519	Simple mode	24	1.02328	0.772827	1.3549	0.873746	-0.00353094	0.0181818	0.8478	41.4139	0.00735454	10.1618
Stroke	GCST90003519	Weighted median	24	0.931948	0.812648	1.06876	0.313233	-0.00353094	0.0181818	0.8478	41.4139	0.00735454	10.1618
Stroke	GCST90003519	Weighted mode	24	1.0148	0.793204	1.29829	0.907994	-0.00353094	0.0181818	0.8478	41.4139	0.00735454	10.1618
Stroke	GCST90003520	Inverse variance weighted	24	0.859762	0.771936	0.95758	0.00598799	-0.00338487	0.0154271	0.828353	29.8151	0.123028	11.3694
Stroke	GCST90003520	MR Egger	24	0.918001	0.505956	1.66561	0.780974	-0.00338487	0.0154271	0.828353	29.8151	0.123028	11.3694
Stroke	GCST90003520	Simple mode	24	0.778937	0.576137	1.05312	0.118087	-0.00338487	0.0154271	0.828353	29.8151	0.123028	11.3694
Stroke	GCST90003520	Weighted median	24	0.826116	0.722794	0.944207	0.00507607	-0.00338487	0.0154271	0.828353	29.8151	0.123028	11.3694
Stroke	GCST90003520	Weighted mode	24	0.804892	0.617057	1.0499	0.123064	-0.00338487	0.0154271	0.828353	29.8151	0.123028	11.3694
Stroke	GCST90003521	Inverse variance weighted	24	0.845952	0.758098	0.943988	0.00278648	0.012726	0.0154798	0.419838	30.0191	0.118	10.1931
Stroke	GCST90003521	MR Egger	24	0.661191	0.363674	1.2021	0.188708	0.012726	0.0154798	0.419838	30.0191	0.118	10.1931
Stroke	GCST90003521	Simple mode	24	0.74855	0.55711	1.00578	0.0671076	0.012726	0.0154798	0.419838	30.0191	0.118	10.1931
Stroke	GCST90003521	Weighted median	24	0.835599	0.73057	0.955728	0.00877382	0.012726	0.0154798	0.419838	30.0191	0.118	10.1931
Stroke	GCST90003521	Weighted mode	24	0.787221	0.621542	0.997065	0.05927	0.012726	0.0154798	0.419838	30.0191	0.118	10.1931
Stroke	GCST90003522	Inverse variance weighted	24	0.963621	0.859268	1.08065	0.526279	-0.00717465	0.0163565	0.665198	33.5146	0.0549922	12.6695
Stroke	GCST90003522	MR Egger	24	1.10724	0.588739	2.08238	0.754904	-0.00717465	0.0163565	0.665198	33.5146	0.0549922	12.6695
Stroke	GCST90003522	Simple mode	24	1.03255	0.794736	1.34154	0.812567	-0.00717465	0.0163565	0.665198	33.5146	0.0549922	12.6695
Stroke	GCST90003522	Weighted median	24	1.01509	0.880478	1.17029	0.8365	-0.00717465	0.0163565	0.665198	33.5146	0.0549922	12.6695
Stroke	GCST90003522	Weighted mode	24	1.04885	0.840624	1.30867	0.676628	-0.00717465	0.0163565	0.665198	33.5146	0.0549922	12.6695
Stroke	GCST90003523	Inverse variance weighted	24	0.993048	0.866838	1.13763	0.919877	-0.011469	0.019328	0.558975	46.7998	0.00155841	9.22312
Stroke	GCST90003523	MR Egger	24	1.23999	0.587848	2.6156	0.577888	-0.011469	0.019328	0.558975	46.7998	0.00155841	9.22312
Stroke	GCST90003523	Simple mode	24	1.02129	0.767799	1.35847	0.88619	-0.011469	0.019328	0.558975	46.7998	0.00155841	9.22312
Stroke	GCST90003523	Weighted median	24	1.00238	0.870244	1.15458	0.97371	-0.011469	0.019328	0.558975	46.7998	0.00155841	9.22312
Stroke	GCST90003523	Weighted mode	24	1.02129	0.781915	1.33394	0.878489	-0.011469	0.019328	0.558975	46.7998	0.00155841	9.22312
Stroke	GCST90003524	Inverse variance weighted	24	1.01516	0.911111	1.1311	0.785048	0.00819965	0.0154003	0.599762	29.7109	0.125663	13.9669
Stroke	GCST90003524	MR Egger	24	0.866125	0.477859	1.56986	0.640397	0.00819965	0.0154003	0.599762	29.7109	0.125663	13.9669
Stroke	GCST90003524	Simple mode	24	0.966503	0.735992	1.26921	0.808557	0.00819965	0.0154003	0.599762	29.7109	0.125663	13.9669
Stroke	GCST90003524	Weighted median	24	0.996626	0.871204	1.1401	0.96072	0.00819965	0.0154003	0.599762	29.7109	0.125663	13.9669
Stroke	GCST90003524	Weighted mode	24	0.973122	0.752146	1.25902	0.83758	0.00819965	0.0154003	0.599762	29.7109	0.125663	13.9669
Stroke	GCST90003525	Inverse variance weighted	24	0.930868	0.835611	1.03699	0.193386	0.00316832	0.015458	0.839485	29.9339	0.120079	12.2407
Stroke	GCST90003525	MR Egger	24	0.875476	0.481943	1.59035	0.666621	0.00316832	0.015458	0.839485	29.9339	0.120079	12.2407
Stroke	GCST90003525	Simple mode	24	0.94276	0.716391	1.24066	0.67785	0.00316832	0.015458	0.839485	29.9339	0.120079	12.2407
Stroke	GCST90003525	Weighted median	24	0.944646	0.819693	1.08865	0.431478	0.00316832	0.015458	0.839485	29.9339	0.120079	12.2407
Stroke	GCST90003525	Weighted mode	24	0.969941	0.761337	1.2357	0.80708	0.00316832	0.015458	0.839485	29.9339	0.120079	12.2407
Stroke	GCST90003526	Inverse variance weighted	24	0.995975	0.90613	1.09473	0.93336	0.0016774	0.0132519	0.900424	19.4977	0.614429	16.4759
Stroke	GCST90003526	MR Egger	24	0.964145	0.57795	1.6084	0.890054	0.0016774	0.0132519	0.900424	19.4977	0.614429	16.4759
Stroke	GCST90003526	Simple mode	24	1.1152	0.878663	1.4154	0.379297	0.0016774	0.0132519	0.900424	19.4977	0.614429	16.4759
Stroke	GCST90003526	Weighted median	24	1.09851	0.965198	1.25024	0.154626	0.0016774	0.0132519	0.900424	19.4977	0.614429	16.4759
Stroke	GCST90003526	Weighted mode	24	1.1152	0.886865	1.40231	0.360606	0.0016774	0.0132519	0.900424	19.4977	0.614429	16.4759
Stroke	GCST90003527	Inverse variance weighted	24	0.983275	0.87223	1.10846	0.782657	-0.0108002	0.0170206	0.532275	36.2928	0.0282423	12.8925
Stroke	GCST90003527	MR Egger	24	1.21199	0.628119	2.3386	0.572242	-0.0108002	0.0170206	0.532275	36.2928	0.0282423	12.8925
Stroke	GCST90003527	Simple mode	24	1.10665	0.823637	1.48691	0.507993	-0.0108002	0.0170206	0.532275	36.2928	0.0282423	12.8925
Stroke	GCST90003527	Weighted median	24	1.03486	0.900548	1.18921	0.628996	-0.0108002	0.0170206	0.532275	36.2928	0.0282423	12.8925
Stroke	GCST90003527	Weighted mode	24	1.09803	0.822871	1.46521	0.531436	-0.0108002	0.0170206	0.532275	36.2928	0.0282423	12.8925
Stroke	GCST90003528	Inverse variance weighted	24	0.930337	0.84347	1.02615	0.14879	0.00703911	0.013969	0.619334	24.4443	0.324381	13.9396
Stroke	GCST90003528	MR Egger	24	0.811793	0.473334	1.39227	0.456731	0.00703911	0.013969	0.619334	24.4443	0.324381	13.9396
Stroke	GCST90003528	Simple mode	24	0.91374	0.699222	1.19407	0.51532	0.00703911	0.013969	0.619334	24.4443	0.324381	13.9396
Stroke	GCST90003528	Weighted median	24	0.942631	0.820723	1.08265	0.403076	0.00703911	0.013969	0.619334	24.4443	0.324381	13.9396
Stroke	GCST90003528	Weighted mode	24	0.922622	0.7038	1.20948	0.565526	0.00703911	0.013969	0.619334	24.4443	0.324381	13.9396
Stroke	GCST90003529	Inverse variance weighted	24	0.906407	0.798341	1.0291	0.129235	-0.0103315	0.0180616	0.573113	40.8689	0.00854207	12.1554
Stroke	GCST90003529	MR Egger	24	1.10715	0.551173	2.22395	0.77753	-0.0103315	0.0180616	0.573113	40.8689	0.00854207	12.1554
Stroke	GCST90003529	Simple mode	24	0.909118	0.70062	1.17966	0.480679	-0.0103315	0.0180616	0.573113	40.8689	0.00854207	12.1554
Stroke	GCST90003529	Weighted median	24	0.911721	0.796746	1.04329	0.179006	-0.0103315	0.0180616	0.573113	40.8689	0.00854207	12.1554
Stroke	GCST90003529	Weighted mode	24	0.879742	0.699952	1.10571	0.283369	-0.0103315	0.0180616	0.573113	40.8689	0.00854207	12.1554
Stroke	GCST90003530	Inverse variance weighted	24	0.934192	0.847232	1.03008	0.172088	-0.0114693	0.0137888	0.414467	23.8185	0.356812	17.39
Stroke	GCST90003530	MR Egger	24	1.16651	0.684906	1.98676	0.576517	-0.0114693	0.0137888	0.414467	23.8185	0.356812	17.39
Stroke	GCST90003530	Simple mode	24	0.898327	0.687131	1.17444	0.440968	-0.0114693	0.0137888	0.414467	23.8185	0.356812	17.39
Stroke	GCST90003530	Weighted median	24	0.941922	0.821141	1.08047	0.392776	-0.0114693	0.0137888	0.414467	23.8185	0.356812	17.39
Stroke	GCST90003530	Weighted mode	24	0.885142	0.67903	1.15382	0.376351	-0.0114693	0.0137888	0.414467	23.8185	0.356812	17.39
Stroke	GCST90003531	Inverse variance weighted	24	0.98207	0.842956	1.14414	0.816415	-0.0101575	0.021785	0.645613	59.459	2.6862e-05	9.17397
Stroke	GCST90003531	MR Egger	24	1.19553	0.515464	2.77284	0.68138	-0.0101575	0.021785	0.645613	59.459	2.6862e-05	9.17397
Stroke	GCST90003531	Simple mode	24	1.12866	0.844248	1.50889	0.42228	-0.0101575	0.021785	0.645613	59.459	2.6862e-05	9.17397
Stroke	GCST90003531	Weighted median	24	1.1085	0.956081	1.28523	0.172284	-0.0101575	0.021785	0.645613	59.459	2.6862e-05	9.17397
Stroke	GCST90003531	Weighted mode	24	1.15127	0.86789	1.52718	0.338665	-0.0101575	0.021785	0.645613	59.459	2.6862e-05	9.17397
Stroke	GCST90003532	Inverse variance weighted	24	0.993712	0.865345	1.14112	0.928782	-0.00951845	0.0197208	0.634105	48.7212	0.000870583	10.524
Stroke	GCST90003532	MR Egger	24	1.19483	0.557908	2.55888	0.651359	-0.00951845	0.0197208	0.634105	48.7212	0.000870583	10.524
Stroke	GCST90003532	Simple mode	24	1.07125	0.800393	1.43376	0.647862	-0.00951845	0.0197208	0.634105	48.7212	0.000870583	10.524
Stroke	GCST90003532	Weighted median	24	1.02179	0.884337	1.1806	0.76997	-0.00951845	0.0197208	0.634105	48.7212	0.000870583	10.524
Stroke	GCST90003532	Weighted mode	24	1.05737	0.799279	1.39879	0.69961	-0.00951845	0.0197208	0.634105	48.7212	0.000870583	10.524
Stroke	GCST90003533	Inverse variance weighted	24	0.966149	0.825111	1.13129	0.668838	0.00066214	0.0226164	0.976908	64.0823	5.45241e-06	8.67384
Stroke	GCST90003533	MR Egger	24	0.95384	0.398261	2.28446	0.916499	0.00066214	0.0226164	0.976908	64.0823	5.45241e-06	8.67384
Stroke	GCST90003533	Simple mode	24	1.08311	0.763642	1.53622	0.658546	0.00066214	0.0226164	0.976908	64.0823	5.45241e-06	8.67384
Stroke	GCST90003533	Weighted median	24	0.95884	0.824856	1.11459	0.584158	0.00066214	0.0226164	0.976908	64.0823	5.45241e-06	8.67384
Stroke	GCST90003533	Weighted mode	24	0.956844	0.696354	1.31478	0.787982	0.00066214	0.0226164	0.976908	64.0823	5.45241e-06	8.67384
Stroke	GCST90003534	Inverse variance weighted	24	0.911364	0.809625	1.02589	0.124339	0.00454507	0.0169379	0.79094	35.9403	0.0308167	10.1005
Stroke	GCST90003534	MR Egger	24	0.834584	0.43391	1.60524	0.593379	0.00454507	0.0169379	0.79094	35.9403	0.0308167	10.1005
Stroke	GCST90003534	Simple mode	24	1.05234	0.793142	1.39623	0.726862	0.00454507	0.0169379	0.79094	35.9403	0.0308167	10.1005
Stroke	GCST90003534	Weighted median	24	0.941257	0.82036	1.07997	0.388069	0.00454507	0.0169379	0.79094	35.9403	0.0308167	10.1005
Stroke	GCST90003534	Weighted mode	24	1.01772	0.793153	1.30587	0.891365	0.00454507	0.0169379	0.79094	35.9403	0.0308167	10.1005
Stroke	GCST90003535	Inverse variance weighted	24	0.831983	0.731575	0.946172	0.0050595	0.0188121	0.0179921	0.307111	42.5696	0.00778588	7.51677
Stroke	GCST90003535	MR Egger	24	0.577984	0.288514	1.15788	0.136256	0.0188121	0.0179921	0.307111	42.5696	0.00778588	7.51677
Stroke	GCST90003535	Simple mode	24	0.741345	0.562967	0.976242	0.0439801	0.0188121	0.0179921	0.307111	42.5696	0.00778588	7.51677
Stroke	GCST90003535	Weighted median	24	0.822539	0.71031	0.952499	0.00904806	0.0188121	0.0179921	0.307111	42.5696	0.00778588	7.51677
Stroke	GCST90003535	Weighted mode	24	0.790704	0.629197	0.993669	0.055797	0.0188121	0.0179921	0.307111	42.5696	0.00778588	7.51677
Stroke	GCST90003536	Inverse variance weighted	24	0.976587	0.875175	1.08975	0.671921	-0.0110701	0.0155364	0.483628	30.2376	0.112802	14.5368
Stroke	GCST90003536	MR Egger	24	1.21006	0.66411	2.20481	0.539774	-0.0110701	0.0155364	0.483628	30.2376	0.112802	14.5368
Stroke	GCST90003536	Simple mode	24	1.05195	0.792856	1.39571	0.728747	-0.0110701	0.0155364	0.483628	30.2376	0.112802	14.5368
Stroke	GCST90003536	Weighted median	24	1.03589	0.89911	1.19348	0.625505	-0.0110701	0.0155364	0.483628	30.2376	0.112802	14.5368
Stroke	GCST90003536	Weighted mode	24	1.04444	0.822649	1.32602	0.724347	-0.0110701	0.0155364	0.483628	30.2376	0.112802	14.5368
Stroke	GCST90003537	Inverse variance weighted	24	0.987948	0.874508	1.1161	0.845513	-0.00584463	0.0174372	0.740663	38.0893	0.0179038	11.4514
Stroke	GCST90003537	MR Egger	24	1.10633	0.564211	2.16934	0.771423	-0.00584463	0.0174372	0.740663	38.0893	0.0179038	11.4514
Stroke	GCST90003537	Simple mode	24	0.882454	0.658011	1.18345	0.41224	-0.00584463	0.0174372	0.740663	38.0893	0.0179038	11.4514
Stroke	GCST90003537	Weighted median	24	0.976182	0.845558	1.12698	0.742222	-0.00584463	0.0174372	0.740663	38.0893	0.0179038	11.4514
Stroke	GCST90003537	Weighted mode	24	0.96524	0.743064	1.25385	0.793311	-0.00584463	0.0174372	0.740663	38.0893	0.0179038	11.4514
Stroke	GCST90003538	Inverse variance weighted	24	0.929385	0.825306	1.04659	0.226845	0.00302495	0.0170107	0.860487	36.2492	0.0285502	11.5419
Stroke	GCST90003538	MR Egger	24	0.876511	0.454429	1.69063	0.697907	0.00302495	0.0170107	0.860487	36.2492	0.0285502	11.5419
Stroke	GCST90003538	Simple mode	24	1.02027	0.730896	1.4242	0.907173	0.00302495	0.0170107	0.860487	36.2492	0.0285502	11.5419
Stroke	GCST90003538	Weighted median	24	1.00155	0.868642	1.1548	0.982956	0.00302495	0.0170107	0.860487	36.2492	0.0285502	11.5419
Stroke	GCST90003538	Weighted mode	24	1.03301	0.77104	1.38399	0.82964	0.00302495	0.0170107	0.860487	36.2492	0.0285502	11.5419
Stroke	GCST90003539	Inverse variance weighted	24	0.932372	0.818002	1.06273	0.294302	0.00875189	0.0186639	0.64374	43.6387	0.00393416	10.8594
Stroke	GCST90003539	MR Egger	24	0.787028	0.3828	1.61811	0.521618	0.00875189	0.0186639	0.64374	43.6387	0.00393416	10.8594
Stroke	GCST90003539	Simple mode	24	1.22413	0.842365	1.77891	0.299943	0.00875189	0.0186639	0.64374	43.6387	0.00393416	10.8594
Stroke	GCST90003539	Weighted median	24	0.990367	0.85194	1.15129	0.899723	0.00875189	0.0186639	0.64374	43.6387	0.00393416	10.8594
Stroke	GCST90003539	Weighted mode	24	1.10827	0.754618	1.62767	0.605117	0.00875189	0.0186639	0.64374	43.6387	0.00393416	10.8594
Stroke	GCST90003540	Inverse variance weighted	24	0.978965	0.890654	1.07603	0.659388	-0.00197181	0.013252	0.883072	18.7592	0.660146	16.4641
Stroke	GCST90003540	MR Egger	24	1.01707	0.609673	1.69668	0.948912	-0.00197181	0.013252	0.883072	18.7592	0.660146	16.4641
Stroke	GCST90003540	Simple mode	24	1.08846	0.844009	1.40371	0.520126	-0.00197181	0.013252	0.883072	18.7592	0.660146	16.4641
Stroke	GCST90003540	Weighted median	24	1.01015	0.887387	1.1499	0.878576	-0.00197181	0.013252	0.883072	18.7592	0.660146	16.4641
Stroke	GCST90003540	Weighted mode	24	1.09879	0.854257	1.41332	0.470652	-0.00197181	0.013252	0.883072	18.7592	0.660146	16.4641
Stroke	GCST90003541	Inverse variance weighted	24	1.04114	0.947222	1.14437	0.403239	0.00510677	0.0132518	0.70367	19.6887	0.602503	18.7102
Stroke	GCST90003541	MR Egger	24	0.943113	0.565345	1.57331	0.824578	0.00510677	0.0132518	0.70367	19.6887	0.602503	18.7102
Stroke	GCST90003541	Simple mode	24	1.06262	0.822136	1.37344	0.647055	0.00510677	0.0132518	0.70367	19.6887	0.602503	18.7102
Stroke	GCST90003541	Weighted median	24	1.05091	0.920879	1.1993	0.461207	0.00510677	0.0132518	0.70367	19.6887	0.602503	18.7102
Stroke	GCST90003541	Weighted mode	24	1.07458	0.847499	1.36252	0.558379	0.00510677	0.0132518	0.70367	19.6887	0.602503	18.7102
Stroke	GCST90003542	Inverse variance weighted	24	0.915498	0.823442	1.01784	0.102494	0.0060536	0.0151341	0.693015	28.6937	0.153816	12.9278
Stroke	GCST90003542	MR Egger	24	0.814235	0.453872	1.46072	0.497902	0.0060536	0.0151341	0.693015	28.6937	0.153816	12.9278
Stroke	GCST90003542	Simple mode	24	0.971804	0.748814	1.2612	0.831617	0.0060536	0.0151341	0.693015	28.6937	0.153816	12.9278
Stroke	GCST90003542	Weighted median	24	0.952495	0.830998	1.09175	0.484499	0.0060536	0.0151341	0.693015	28.6937	0.153816	12.9278
Stroke	GCST90003542	Weighted mode	24	0.974828	0.790787	1.2017	0.813361	0.0060536	0.0151341	0.693015	28.6937	0.153816	12.9278
Stroke	GCST90003543	Inverse variance weighted	24	0.982303	0.868834	1.11059	0.775561	-0.0043352	0.017569	0.807387	38.6687	0.0153963	10.2508
Stroke	GCST90003543	MR Egger	24	1.06832	0.542063	2.1055	0.850336	-0.0043352	0.017569	0.807387	38.6687	0.0153963	10.2508
Stroke	GCST90003543	Simple mode	24	0.997314	0.765362	1.29956	0.984281	-0.0043352	0.017569	0.807387	38.6687	0.0153963	10.2508
Stroke	GCST90003543	Weighted median	24	0.967085	0.839062	1.11464	0.644114	-0.0043352	0.017569	0.807387	38.6687	0.0153963	10.2508
Stroke	GCST90003543	Weighted mode	24	0.960442	0.737632	1.25055	0.767086	-0.0043352	0.017569	0.807387	38.6687	0.0153963	10.2508
Stroke	GCST90003544	Inverse variance weighted	24	0.945434	0.84719	1.05507	0.316172	-0.00434822	0.0156982	0.784375	30.8714	0.0987767	11.1195
Stroke	GCST90003544	MR Egger	24	1.02848	0.560944	1.88571	0.928469	-0.00434822	0.0156982	0.784375	30.8714	0.0987767	11.1195
Stroke	GCST90003544	Simple mode	24	0.815235	0.621986	1.06853	0.152483	-0.00434822	0.0156982	0.784375	30.8714	0.0987767	11.1195
Stroke	GCST90003544	Weighted median	24	0.907533	0.794213	1.03702	0.153928	-0.00434822	0.0156982	0.784375	30.8714	0.0987767	11.1195
Stroke	GCST90003544	Weighted mode	24	0.815235	0.633856	1.04852	0.12526	-0.00434822	0.0156982	0.784375	30.8714	0.0987767	11.1195
Stroke	GCST90003545	Inverse variance weighted	24	0.987103	0.88768	1.09766	0.810595	0.0146767	0.0148908	0.335034	29.0046	0.180159	12.4753
Stroke	GCST90003545	MR Egger	24	0.742915	0.418025	1.32031	0.322116	0.0146767	0.0148908	0.335034	29.0046	0.180159	12.4753
Stroke	GCST90003545	Simple mode	24	1.16579	0.884725	1.53615	0.287067	0.0146767	0.0148908	0.335034	29.0046	0.180159	12.4753
Stroke	GCST90003545	Weighted median	24	1.05329	0.917208	1.20956	0.461995	0.0146767	0.0148908	0.335034	29.0046	0.180159	12.4753
Stroke	GCST90003545	Weighted mode	24	1.12889	0.868301	1.46768	0.374653	0.0146767	0.0148908	0.335034	29.0046	0.180159	12.4753
Stroke	GCST90003546	Inverse variance weighted	24	0.940872	0.846035	1.04634	0.260867	0.00494382	0.0151916	0.747929	28.9113	0.147412	14.0085
Stroke	GCST90003546	MR Egger	24	0.854979	0.475525	1.53723	0.605891	0.00494382	0.0151916	0.747929	28.9113	0.147412	14.0085
Stroke	GCST90003546	Simple mode	24	1.04051	0.799787	1.35368	0.770049	0.00494382	0.0151916	0.747929	28.9113	0.147412	14.0085
Stroke	GCST90003546	Weighted median	24	0.975066	0.850264	1.11819	0.71783	0.00494382	0.0151916	0.747929	28.9113	0.147412	14.0085
Stroke	GCST90003546	Weighted mode	24	1.02684	0.811941	1.29861	0.826999	0.00494382	0.0151916	0.747929	28.9113	0.147412	14.0085
Stroke	GCST90003547	Inverse variance weighted	24	1.02745	0.908815	1.16157	0.665305	-0.00813115	0.0174998	0.646753	38.3653	0.0166658	11.6018
Stroke	GCST90003547	MR Egger	24	1.20265	0.611852	2.36392	0.597889	-0.00813115	0.0174998	0.646753	38.3653	0.0166658	11.6018
Stroke	GCST90003547	Simple mode	24	1.00726	0.754406	1.34485	0.961327	-0.00813115	0.0174998	0.646753	38.3653	0.0166658	11.6018
Stroke	GCST90003547	Weighted median	24	1.03108	0.890764	1.19349	0.681766	-0.00813115	0.0174998	0.646753	38.3653	0.0166658	11.6018
Stroke	GCST90003547	Weighted mode	24	1.02338	0.781489	1.34014	0.868078	-0.00813115	0.0174998	0.646753	38.3653	0.0166658	11.6018
Stroke	GCST90003548	Inverse variance weighted	24	0.97905	0.880273	1.08891	0.69639	0.015007	0.0149033	0.324903	29.1077	0.176767	12.9801
Stroke	GCST90003548	MR Egger	24	0.732157	0.411773	1.30182	0.299874	0.015007	0.0149033	0.324903	29.1077	0.176767	12.9801
Stroke	GCST90003548	Simple mode	24	1.03056	0.784927	1.35305	0.830365	0.015007	0.0149033	0.324903	29.1077	0.176767	12.9801
Stroke	GCST90003548	Weighted median	24	0.992043	0.863424	1.13982	0.910222	0.015007	0.0149033	0.324903	29.1077	0.176767	12.9801
Stroke	GCST90003548	Weighted mode	24	1.03814	0.801569	1.34453	0.779186	0.015007	0.0149033	0.324903	29.1077	0.176767	12.9801
Stroke	GCST90003549	Inverse variance weighted	24	0.99674	0.868666	1.1437	0.96288	-0.00740537	0.0196485	0.709865	48.368	0.000969933	9.69572
Stroke	GCST90003549	MR Egger	24	1.15042	0.538676	2.4569	0.720828	-0.00740537	0.0196485	0.709865	48.368	0.000969933	9.69572
Stroke	GCST90003549	Simple mode	24	1.05767	0.811852	1.37793	0.681629	-0.00740537	0.0196485	0.709865	48.368	0.000969933	9.69572
Stroke	GCST90003549	Weighted median	24	1.04572	0.906304	1.20658	0.540291	-0.00740537	0.0196485	0.709865	48.368	0.000969933	9.69572
Stroke	GCST90003549	Weighted mode	24	1.05767	0.844677	1.32438	0.629659	-0.00740537	0.0196485	0.709865	48.368	0.000969933	9.69572
Stroke	GCST90003550	Inverse variance weighted	24	0.9397	0.83565	1.05671	0.29891	-0.0101137	0.0166808	0.550515	34.859	0.0400794	11.6163
Stroke	GCST90003550	MR Egger	24	1.14298	0.600184	2.17668	0.688206	-0.0101137	0.0166808	0.550515	34.859	0.0400794	11.6163
Stroke	GCST90003550	Simple mode	24	0.930552	0.677845	1.27747	0.660315	-0.0101137	0.0166808	0.550515	34.859	0.0400794	11.6163
Stroke	GCST90003550	Weighted median	24	0.931588	0.807338	1.07496	0.331901	-0.0101137	0.0166808	0.550515	34.859	0.0400794	11.6163
Stroke	GCST90003550	Weighted mode	24	0.912726	0.684747	1.21661	0.539539	-0.0101137	0.0166808	0.550515	34.859	0.0400794	11.6163
Stroke	GCST90003551	Inverse variance weighted	24	0.958153	0.859562	1.06805	0.440342	-0.0135507	0.0152923	0.38514	29.2976	0.136559	12.7716
Stroke	GCST90003551	MR Egger	24	1.24563	0.690111	2.24832	0.473702	-0.0135507	0.0152923	0.38514	29.2976	0.136559	12.7716
Stroke	GCST90003551	Simple mode	24	1.06855	0.789588	1.44606	0.671545	-0.0135507	0.0152923	0.38514	29.2976	0.136559	12.7716
Stroke	GCST90003551	Weighted median	24	1.01803	0.884287	1.17201	0.803577	-0.0135507	0.0152923	0.38514	29.2976	0.136559	12.7716
Stroke	GCST90003551	Weighted mode	24	1.07219	0.794394	1.44713	0.652969	-0.0135507	0.0152923	0.38514	29.2976	0.136559	12.7716
Stroke	GCST90003552	Inverse variance weighted	24	0.884716	0.784488	0.997749	0.0458541	0.0096913	0.0171087	0.576818	36.6699	0.0257052	10.4945
Stroke	GCST90003552	MR Egger	24	0.73334	0.378767	1.41984	0.36751	0.0096913	0.0171087	0.576818	36.6699	0.0257052	10.4945
Stroke	GCST90003552	Simple mode	24	0.871618	0.670769	1.13261	0.314551	0.0096913	0.0171087	0.576818	36.6699	0.0257052	10.4945
Stroke	GCST90003552	Weighted median	24	0.88697	0.774256	1.01609	0.0836695	0.0096913	0.0171087	0.576818	36.6699	0.0257052	10.4945
Stroke	GCST90003552	Weighted mode	24	0.925502	0.721913	1.18651	0.547324	0.0096913	0.0171087	0.576818	36.6699	0.0257052	10.4945
Stroke	GCST90003553	Inverse variance weighted	24	0.995042	0.895289	1.10591	0.92652	-0.0084507	0.0150333	0.579708	28.3126	0.165552	14.1446
Stroke	GCST90003553	MR Egger	24	1.17194	0.655816	2.09427	0.597557	-0.0084507	0.0150333	0.579708	28.3126	0.165552	14.1446
Stroke	GCST90003553	Simple mode	24	1.03575	0.811522	1.32195	0.780297	-0.0084507	0.0150333	0.579708	28.3126	0.165552	14.1446
Stroke	GCST90003553	Weighted median	24	1.03098	0.900167	1.1808	0.659424	-0.0084507	0.0150333	0.579708	28.3126	0.165552	14.1446
Stroke	GCST90003553	Weighted mode	24	1.04902	0.850648	1.29365	0.658709	-0.0084507	0.0150333	0.579708	28.3126	0.165552	14.1446
Stroke	GCST90003554	Inverse variance weighted	24	0.952392	0.856717	1.05875	0.366493	0.00953272	0.015037	0.532649	28.3268	0.165102	14.2705
Stroke	GCST90003554	MR Egger	24	0.791863	0.443058	1.41527	0.439286	0.00953272	0.015037	0.532649	28.3268	0.165102	14.2705
Stroke	GCST90003554	Simple mode	24	0.972265	0.723377	1.30679	0.853739	0.00953272	0.015037	0.532649	28.3268	0.165102	14.2705
Stroke	GCST90003554	Weighted median	24	0.952235	0.8321	1.08971	0.476873	0.00953272	0.015037	0.532649	28.3268	0.165102	14.2705
Stroke	GCST90003554	Weighted mode	24	1.00304	0.757331	1.32846	0.983297	0.00953272	0.015037	0.532649	28.3268	0.165102	14.2705
Stroke	GCST90003555	Inverse variance weighted	24	0.905215	0.784097	1.04504	0.1742	-0.00214255	0.0205821	0.918035	53.0744	0.000221752	9.0375
Stroke	GCST90003555	MR Egger	24	0.94356	0.426168	2.08909	0.887389	-0.00214255	0.0205821	0.918035	53.0744	0.000221752	9.0375
Stroke	GCST90003555	Simple mode	24	0.955981	0.736111	1.24152	0.738725	-0.00214255	0.0205821	0.918035	53.0744	0.000221752	9.0375
Stroke	GCST90003555	Weighted median	24	0.953109	0.82523	1.1008	0.513509	-0.00214255	0.0205821	0.918035	53.0744	0.000221752	9.0375
Stroke	GCST90003555	Weighted mode	24	0.969143	0.767985	1.22299	0.794082	-0.00214255	0.0205821	0.918035	53.0744	0.000221752	9.0375
Stroke	GCST90003556	Inverse variance weighted	24	0.880584	0.780848	0.993059	0.0381188	0.00396052	0.0172074	0.820091	37.0964	0.0230858	9.96184
Stroke	GCST90003556	MR Egger	24	0.815577	0.419638	1.58509	0.553786	0.00396052	0.0172074	0.820091	37.0964	0.0230858	9.96184
Stroke	GCST90003556	Simple mode	24	1.01373	0.756766	1.35796	0.927922	0.00396052	0.0172074	0.820091	37.0964	0.0230858	9.96184
Stroke	GCST90003556	Weighted median	24	0.901696	0.779739	1.04273	0.162815	0.00396052	0.0172074	0.820091	37.0964	0.0230858	9.96184
Stroke	GCST90003556	Weighted mode	24	1.0048	0.761259	1.32625	0.973326	0.00396052	0.0172074	0.820091	37.0964	0.0230858	9.96184
Stroke	GCST90003557	Inverse variance weighted	24	0.835859	0.76046	0.918734	0.000201377	0.000357233	0.0132518	0.978737	20.7856	0.534018	12.6705
Stroke	GCST90003557	MR Egger	24	0.830097	0.497598	1.38477	0.483223	0.000357233	0.0132518	0.978737	20.7856	0.534018	12.6705
Stroke	GCST90003557	Simple mode	24	0.868802	0.685646	1.10088	0.256234	0.000357233	0.0132518	0.978737	20.7856	0.534018	12.6705
Stroke	GCST90003557	Weighted median	24	0.863363	0.756985	0.98469	0.0285265	0.000357233	0.0132518	0.978737	20.7856	0.534018	12.6705
Stroke	GCST90003557	Weighted mode	24	0.87895	0.689185	1.12097	0.30925	0.000357233	0.0132518	0.978737	20.7856	0.534018	12.6705
Stroke	GCST90003558	Inverse variance weighted	24	0.853647	0.76153	0.956908	0.00660625	0.015103	0.0160465	0.356823	33.557	0.071841	9.83689
Stroke	GCST90003558	MR Egger	24	0.637193	0.342888	1.1841	0.168047	0.015103	0.0160465	0.356823	33.557	0.071841	9.83689
Stroke	GCST90003558	Simple mode	24	0.878348	0.677209	1.13923	0.338446	0.015103	0.0160465	0.356823	33.557	0.071841	9.83689
Stroke	GCST90003558	Weighted median	24	0.909369	0.789417	1.04755	0.188053	0.015103	0.0160465	0.356823	33.557	0.071841	9.83689
Stroke	GCST90003558	Weighted mode	24	0.907028	0.716297	1.14854	0.426151	0.015103	0.0160465	0.356823	33.557	0.071841	9.83689
Stroke	GCST90003559	Inverse variance weighted	24	0.952538	0.856813	1.05896	0.36819	0.00280742	0.015168	0.854855	28.8219	0.150016	13.9139
Stroke	GCST90003559	MR Egger	24	0.902139	0.502212	1.62054	0.73366	0.00280742	0.015168	0.854855	28.8219	0.150016	13.9139
Stroke	GCST90003559	Simple mode	24	0.981142	0.741011	1.29909	0.895403	0.00280742	0.015168	0.854855	28.8219	0.150016	13.9139
Stroke	GCST90003559	Weighted median	24	0.968865	0.842436	1.11427	0.657503	0.00280742	0.015168	0.854855	28.8219	0.150016	13.9139
Stroke	GCST90003559	Weighted mode	24	1.01047	0.778671	1.31126	0.93826	0.00280742	0.015168	0.854855	28.8219	0.150016	13.9139
Stroke	GCST90003560	Inverse variance weighted	24	0.900564	0.817184	0.992453	0.0346148	-0.00153836	0.0139214	0.913012	24.2792	0.332769	14.8908
Stroke	GCST90003560	MR Egger	24	0.927794	0.541966	1.5883	0.787221	-0.00153836	0.0139214	0.913012	24.2792	0.332769	14.8908
Stroke	GCST90003560	Simple mode	24	0.901513	0.676531	1.20131	0.486166	-0.00153836	0.0139214	0.913012	24.2792	0.332769	14.8908
Stroke	GCST90003560	Weighted median	24	0.912406	0.797554	1.0438	0.181712	-0.00153836	0.0139214	0.913012	24.2792	0.332769	14.8908
Stroke	GCST90003560	Weighted mode	24	0.912467	0.707492	1.17683	0.487476	-0.00153836	0.0139214	0.913012	24.2792	0.332769	14.8908
Stroke	GCST90003561	Inverse variance weighted	24	1.03358	0.932934	1.14509	0.527456	0.00685158	0.0146109	0.64373	26.7434	0.221136	13.3627
Stroke	GCST90003561	MR Egger	24	0.905162	0.514853	1.59136	0.732535	0.00685158	0.0146109	0.64373	26.7434	0.221136	13.3627
Stroke	GCST90003561	Simple mode	24	1.06297	0.817579	1.38202	0.652655	0.00685158	0.0146109	0.64373	26.7434	0.221136	13.3627
Stroke	GCST90003561	Weighted median	24	1.07446	0.938685	1.22987	0.297424	0.00685158	0.0146109	0.64373	26.7434	0.221136	13.3627
Stroke	GCST90003561	Weighted mode	24	1.06664	0.838038	1.35761	0.605125	0.00685158	0.0146109	0.64373	26.7434	0.221136	13.3627
Stroke	GCST90003562	Inverse variance weighted	24	0.900507	0.803089	1.00974	0.0728089	-0.00603853	0.016359	0.715563	33.5275	0.0548292	12.2827
Stroke	GCST90003562	MR Egger	24	1.0122	0.538155	1.90383	0.970318	-0.00603853	0.016359	0.715563	33.5275	0.0548292	12.2827
Stroke	GCST90003562	Simple mode	24	1.01887	0.776053	1.33765	0.894129	-0.00603853	0.016359	0.715563	33.5275	0.0548292	12.2827
Stroke	GCST90003562	Weighted median	24	0.910253	0.793522	1.04416	0.179297	-0.00603853	0.016359	0.715563	33.5275	0.0548292	12.2827
Stroke	GCST90003562	Weighted mode	24	0.944317	0.715482	1.24634	0.689465	-0.00603853	0.016359	0.715563	33.5275	0.0548292	12.2827
Stroke	GCST90003563	Inverse variance weighted	24	0.947707	0.851773	1.05445	0.323953	0.0110295	0.015115	0.473272	28.6206	0.156015	13.3806
Stroke	GCST90003563	MR Egger	24	0.76546	0.426997	1.37221	0.379173	0.0110295	0.015115	0.473272	28.6206	0.156015	13.3806
Stroke	GCST90003563	Simple mode	24	1.099	0.847119	1.42577	0.484371	0.0110295	0.015115	0.473272	28.6206	0.156015	13.3806
Stroke	GCST90003563	Weighted median	24	0.991723	0.859692	1.14403	0.909218	0.0110295	0.015115	0.473272	28.6206	0.156015	13.3806
Stroke	GCST90003563	Weighted mode	24	1.07963	0.826317	1.41059	0.579822	0.0110295	0.015115	0.473272	28.6206	0.156015	13.3806
Stroke	GCST90003565	Inverse variance weighted	24	0.909489	0.808076	1.02363	0.115758	0.0155321	0.0166183	0.36012	35.9716	0.041529	11.0354
Stroke	GCST90003565	MR Egger	24	0.673257	0.354383	1.27905	0.239757	0.0155321	0.0166183	0.36012	35.9716	0.041529	11.0354
Stroke	GCST90003565	Simple mode	24	1.02255	0.76489	1.36701	0.88164	0.0155321	0.0166183	0.36012	35.9716	0.041529	11.0354
Stroke	GCST90003565	Weighted median	24	0.993911	0.860526	1.14797	0.933796	0.0155321	0.0166183	0.36012	35.9716	0.041529	11.0354
Stroke	GCST90003565	Weighted mode	24	1.02255	0.790862	1.32212	0.866403	0.0155321	0.0166183	0.36012	35.9716	0.041529	11.0354
Stroke	GCST90003566	Inverse variance weighted	24	0.830849	0.716141	0.96393	0.0144994	0.000835665	0.0212934	0.969049	56.8066	6.54623e-05	7.20825
Stroke	GCST90003566	MR Egger	24	0.817513	0.359235	1.86042	0.635779	0.000835665	0.0212934	0.969049	56.8066	6.54623e-05	7.20825
Stroke	GCST90003566	Simple mode	24	1.02759	0.786421	1.34272	0.843671	0.000835665	0.0212934	0.969049	56.8066	6.54623e-05	7.20825
Stroke	GCST90003566	Weighted median	24	0.87828	0.756981	1.01902	0.0869741	0.000835665	0.0212934	0.969049	56.8066	6.54623e-05	7.20825
Stroke	GCST90003566	Weighted mode	24	1.00798	0.779984	1.30263	0.952058	0.000835665	0.0212934	0.969049	56.8066	6.54623e-05	7.20825
Stroke	GCST90003567	Inverse variance weighted	24	0.955374	0.864739	1.05551	0.36935	-0.00202341	0.0142797	0.888608	25.5447	0.271742	14.7024
Stroke	GCST90003567	MR Egger	24	0.993549	0.572402	1.72456	0.981856	-0.00202341	0.0142797	0.888608	25.5447	0.271742	14.7024
Stroke	GCST90003567	Simple mode	24	0.874712	0.671247	1.13985	0.332013	-0.00202341	0.0142797	0.888608	25.5447	0.271742	14.7024
Stroke	GCST90003567	Weighted median	24	0.929924	0.807186	1.07133	0.314416	-0.00202341	0.0142797	0.888608	25.5447	0.271742	14.7024
Stroke	GCST90003567	Weighted mode	24	0.911782	0.71097	1.16931	0.47418	-0.00202341	0.0142797	0.888608	25.5447	0.271742	14.7024
Stroke	GCST90003568	Inverse variance weighted	24	0.895705	0.799127	1.00395	0.0584649	0.000987588	0.0163508	0.952382	33.4942	0.0552525	11.8324
Stroke	GCST90003568	MR Egger	24	0.878739	0.467344	1.65228	0.692099	0.000987588	0.0163508	0.952382	33.4942	0.0552525	11.8324
Stroke	GCST90003568	Simple mode	24	1.03397	0.807611	1.32378	0.793364	0.000987588	0.0163508	0.952382	33.4942	0.0552525	11.8324
Stroke	GCST90003568	Weighted median	24	0.980905	0.855236	1.12504	0.782828	0.000987588	0.0163508	0.952382	33.4942	0.0552525	11.8324
Stroke	GCST90003568	Weighted mode	24	1.03754	0.792041	1.35914	0.791436	0.000987588	0.0163508	0.952382	33.4942	0.0552525	11.8324
Stroke	GCST90003569	Inverse variance weighted	24	0.895556	0.807251	0.99352	0.0372743	0.000313173	0.0148781	0.983396	27.733	0.1847	12.0864
Stroke	GCST90003569	MR Egger	24	0.890141	0.501111	1.58119	0.695195	0.000313173	0.0148781	0.983396	27.733	0.1847	12.0864
Stroke	GCST90003569	Simple mode	24	0.925409	0.752811	1.13758	0.469133	0.000313173	0.0148781	0.983396	27.733	0.1847	12.0864
Stroke	GCST90003569	Weighted median	24	0.955255	0.837495	1.08957	0.495256	0.000313173	0.0148781	0.983396	27.733	0.1847	12.0864
Stroke	GCST90003569	Weighted mode	24	0.946992	0.762539	1.17606	0.626851	0.000313173	0.0148781	0.983396	27.733	0.1847	12.0864
Stroke	GCST90003570	Inverse variance weighted	24	0.956984	0.843213	1.08611	0.495943	0.0134288	0.0179133	0.461406	40.2001	0.0102441	12.3625
Stroke	GCST90003570	MR Egger	24	0.737863	0.369442	1.47368	0.398348	0.0134288	0.0179133	0.461406	40.2001	0.0102441	12.3625
Stroke	GCST90003570	Simple mode	24	1.02131	0.757409	1.37715	0.891268	0.0134288	0.0179133	0.461406	40.2001	0.0102441	12.3625
Stroke	GCST90003570	Weighted median	24	0.955374	0.825495	1.10569	0.540302	0.0134288	0.0179133	0.461406	40.2001	0.0102441	12.3625
Stroke	GCST90003570	Weighted mode	24	0.985951	0.75734	1.28357	0.917188	0.0134288	0.0179133	0.461406	40.2001	0.0102441	12.3625
Stroke	GCST90003571	Inverse variance weighted	24	0.835083	0.736888	0.946364	0.00474653	0.0090891	0.0178244	0.615182	39.8046	0.0113942	8.81838
Stroke	GCST90003571	MR Egger	24	0.700317	0.35185	1.3939	0.321451	0.0090891	0.0178244	0.615182	39.8046	0.0113942	8.81838
Stroke	GCST90003571	Simple mode	24	0.831766	0.622109	1.11208	0.226354	0.0090891	0.0178244	0.615182	39.8046	0.0113942	8.81838
Stroke	GCST90003571	Weighted median	24	0.831413	0.723046	0.956023	0.00956454	0.0090891	0.0178244	0.615182	39.8046	0.0113942	8.81838
Stroke	GCST90003571	Weighted mode	24	0.831766	0.655845	1.05488	0.142301	0.0090891	0.0178244	0.615182	39.8046	0.0113942	8.81838
Stroke	GCST90003572	Inverse variance weighted	24	1.01832	0.911937	1.13711	0.747113	-0.00163546	0.0158103	0.918548	31.3152	0.0898447	14.4148
Stroke	GCST90003572	MR Egger	24	1.05108	0.570792	1.93551	0.874392	-0.00163546	0.0158103	0.918548	31.3152	0.0898447	14.4148
Stroke	GCST90003572	Simple mode	24	1.11829	0.834216	1.4991	0.462202	-0.00163546	0.0158103	0.918548	31.3152	0.0898447	14.4148
Stroke	GCST90003572	Weighted median	24	1.06729	0.925477	1.23083	0.370629	-0.00163546	0.0158103	0.918548	31.3152	0.0898447	14.4148
Stroke	GCST90003572	Weighted mode	24	1.12168	0.831604	1.51294	0.459587	-0.00163546	0.0158103	0.918548	31.3152	0.0898447	14.4148
Stroke	GCST90003573	Inverse variance weighted	24	0.92611	0.82689	1.03724	0.184284	0.00299494	0.0162293	0.855281	32.9977	0.0619068	12.3664
Stroke	GCST90003573	MR Egger	24	0.87393	0.466971	1.63555	0.677534	0.00299494	0.0162293	0.855281	32.9977	0.0619068	12.3664
Stroke	GCST90003573	Simple mode	24	1.00606	0.781924	1.29446	0.962902	0.00299494	0.0162293	0.855281	32.9977	0.0619068	12.3664
Stroke	GCST90003573	Weighted median	24	0.946546	0.823577	1.08788	0.439094	0.00299494	0.0162293	0.855281	32.9977	0.0619068	12.3664
Stroke	GCST90003573	Weighted mode	24	0.977486	0.76952	1.24165	0.853629	0.00299494	0.0162293	0.855281	32.9977	0.0619068	12.3664
Stroke	GCST90003574	Inverse variance weighted	24	0.988467	0.881704	1.10816	0.842322	-0.00690667	0.0163158	0.676177	33.349	0.0571302	11.8743
Stroke	GCST90003574	MR Egger	24	1.12991	0.601738	2.12168	0.707633	-0.00690667	0.0163158	0.676177	33.349	0.0571302	11.8743
Stroke	GCST90003574	Simple mode	24	0.890451	0.655844	1.20898	0.464613	-0.00690667	0.0163158	0.676177	33.349	0.0571302	11.8743
Stroke	GCST90003574	Weighted median	24	0.956356	0.828196	1.10435	0.543255	-0.00690667	0.0163158	0.676177	33.349	0.0571302	11.8743
Stroke	GCST90003574	Weighted mode	24	0.890451	0.653777	1.2128	0.469136	-0.00690667	0.0163158	0.676177	33.349	0.0571302	11.8743
Stroke	GCST90003575	Inverse variance weighted	24	0.94802	0.826214	1.08778	0.446784	0.0172875	0.0193627	0.381613	48.6727	0.00137118	9.16094
Stroke	GCST90003575	MR Egger	24	0.678325	0.321145	1.43277	0.320031	0.0172875	0.0193627	0.381613	48.6727	0.00137118	9.16094
Stroke	GCST90003575	Simple mode	24	1.35612	0.874959	2.10188	0.186225	0.0172875	0.0193627	0.381613	48.6727	0.00137118	9.16094
Stroke	GCST90003575	Weighted median	24	0.930388	0.792211	1.09267	0.379067	0.0172875	0.0193627	0.381613	48.6727	0.00137118	9.16094
Stroke	GCST90003575	Weighted mode	24	0.867191	0.586372	1.2825	0.482566	0.0172875	0.0193627	0.381613	48.6727	0.00137118	9.16094
Stroke	GCST90003576	Inverse variance weighted	24	0.955387	0.869084	1.05026	0.344751	-0.00856598	0.0134461	0.530659	22.6496	0.421735	13.738
Stroke	GCST90003576	MR Egger	24	1.12775	0.670977	1.89549	0.654401	-0.00856598	0.0134461	0.530659	22.6496	0.421735	13.738
Stroke	GCST90003576	Simple mode	24	0.927314	0.726117	1.18426	0.551276	-0.00856598	0.0134461	0.530659	22.6496	0.421735	13.738
Stroke	GCST90003576	Weighted median	24	0.940914	0.822736	1.07607	0.373792	-0.00856598	0.0134461	0.530659	22.6496	0.421735	13.738
Stroke	GCST90003576	Weighted mode	24	0.932912	0.729793	1.19256	0.584717	-0.00856598	0.0134461	0.530659	22.6496	0.421735	13.738
Stroke	GCST90003577	Inverse variance weighted	24	0.962879	0.848793	1.0923	0.556599	-0.0063857	0.0180243	0.7265	40.6988	0.00894812	10.9714
Stroke	GCST90003577	MR Egger	24	1.08961	0.543229	2.18555	0.811276	-0.0063857	0.0180243	0.7265	40.6988	0.00894812	10.9714
Stroke	GCST90003577	Simple mode	24	0.974444	0.771014	1.23155	0.830361	-0.0063857	0.0180243	0.7265	40.6988	0.00894812	10.9714
Stroke	GCST90003577	Weighted median	24	0.982615	0.861599	1.12063	0.793678	-0.0063857	0.0180243	0.7265	40.6988	0.00894812	10.9714
Stroke	GCST90003577	Weighted mode	24	0.987341	0.77951	1.25058	0.916781	-0.0063857	0.0180243	0.7265	40.6988	0.00894812	10.9714
Stroke	GCST90003578	Inverse variance weighted	24	0.968659	0.845108	1.11027	0.647386	-0.0136752	0.0193382	0.48689	46.8516	0.00153442	10.1079
Stroke	GCST90003578	MR Egger	24	1.26233	0.598201	2.66378	0.54719	-0.0136752	0.0193382	0.48689	46.8516	0.00153442	10.1079
Stroke	GCST90003578	Simple mode	24	0.916684	0.692287	1.21382	0.549606	-0.0136752	0.0193382	0.48689	46.8516	0.00153442	10.1079
Stroke	GCST90003578	Weighted median	24	0.992799	0.860974	1.14481	0.920795	-0.0136752	0.0193382	0.48689	46.8516	0.00153442	10.1079
Stroke	GCST90003578	Weighted mode	24	0.881799	0.649443	1.19729	0.428432	-0.0136752	0.0193382	0.48689	46.8516	0.00153442	10.1079
Stroke	GCST90003579	Inverse variance weighted	2	0.929926	0.691625	1.25033	0.630544	NA	NA	NA	0.212827	0.64456	20.9034
Stroke	GCST90003580	Inverse variance weighted	24	0.971315	0.85376	1.10506	0.658336	-0.00174873	0.0184856	0.925489	42.8097	0.00498026	10.8101
Stroke	GCST90003580	MR Egger	24	1.00477	0.492084	2.0516	0.989697	-0.00174873	0.0184856	0.925489	42.8097	0.00498026	10.8101
Stroke	GCST90003580	Simple mode	24	0.982516	0.778072	1.24068	0.883489	-0.00174873	0.0184856	0.925489	42.8097	0.00498026	10.8101
Stroke	GCST90003580	Weighted median	24	0.979186	0.849959	1.12806	0.770834	-0.00174873	0.0184856	0.925489	42.8097	0.00498026	10.8101
Stroke	GCST90003580	Weighted mode	24	0.998943	0.796358	1.25307	0.992784	-0.00174873	0.0184856	0.925489	42.8097	0.00498026	10.8101
Stroke	GCST90003581	Inverse variance weighted	24	0.925899	0.830137	1.03271	0.166908	0.00937723	0.0155196	0.55188	30.173	0.114319	12.455
Stroke	GCST90003581	MR Egger	24	0.772158	0.424056	1.40601	0.406877	0.00937723	0.0155196	0.55188	30.173	0.114319	12.455
Stroke	GCST90003581	Simple mode	24	0.961706	0.750353	1.23259	0.760564	0.00937723	0.0155196	0.55188	30.173	0.114319	12.455
Stroke	GCST90003581	Weighted median	24	0.974136	0.846682	1.12078	0.71416	0.00937723	0.0155196	0.55188	30.173	0.114319	12.455
Stroke	GCST90003581	Weighted mode	24	0.964932	0.75679	1.23032	0.775949	0.00937723	0.0155196	0.55188	30.173	0.114319	12.455
Stroke	GCST90003582	Inverse variance weighted	24	0.954816	0.858121	1.06241	0.396028	-0.0124985	0.0150696	0.415797	28.4504	0.16123	12.843
Stroke	GCST90003582	MR Egger	24	1.21626	0.679656	2.17652	0.516494	-0.0124985	0.0150696	0.415797	28.4504	0.16123	12.843
Stroke	GCST90003582	Simple mode	24	1.05884	0.786894	1.42476	0.709257	-0.0124985	0.0150696	0.415797	28.4504	0.16123	12.843
Stroke	GCST90003582	Weighted median	24	0.997906	0.862239	1.15492	0.977566	-0.0124985	0.0150696	0.415797	28.4504	0.16123	12.843
Stroke	GCST90003582	Weighted mode	24	1.0776	0.818159	1.41932	0.599939	-0.0124985	0.0150696	0.415797	28.4504	0.16123	12.843
Stroke	GCST90003583	Inverse variance weighted	24	0.954876	0.858413	1.06218	0.395438	0.00550801	0.0152186	0.720861	29.0145	0.144447	14.8759
Stroke	GCST90003583	MR Egger	24	0.858277	0.47686	1.54477	0.615347	0.00550801	0.0152186	0.720861	29.0145	0.144447	14.8759
Stroke	GCST90003583	Simple mode	24	1.01281	0.771607	1.32942	0.927703	0.00550801	0.0152186	0.720861	29.0145	0.144447	14.8759
Stroke	GCST90003583	Weighted median	24	0.962795	0.838224	1.10588	0.591726	0.00550801	0.0152186	0.720861	29.0145	0.144447	14.8759
Stroke	GCST90003583	Weighted mode	24	1.00295	0.761388	1.32114	0.983491	0.00550801	0.0152186	0.720861	29.0145	0.144447	14.8759
Stroke	GCST90003584	Inverse variance weighted	24	0.945466	0.84277	1.06068	0.339134	0.00328265	0.0164655	0.843808	33.9643	0.0495364	12.6467
Stroke	GCST90003584	MR Egger	24	0.887239	0.469779	1.67567	0.715809	0.00328265	0.0164655	0.843808	33.9643	0.0495364	12.6467
Stroke	GCST90003584	Simple mode	24	0.92134	0.704524	1.20488	0.555371	0.00328265	0.0164655	0.843808	33.9643	0.0495364	12.6467
Stroke	GCST90003584	Weighted median	24	0.913474	0.796621	1.04747	0.195004	0.00328265	0.0164655	0.843808	33.9643	0.0495364	12.6467
Stroke	GCST90003584	Weighted mode	24	0.924459	0.715234	1.19489	0.554397	0.00328265	0.0164655	0.843808	33.9643	0.0495364	12.6467
Stroke	GCST90003585	Inverse variance weighted	24	0.916705	0.819301	1.02569	0.129157	0.0106549	0.0159394	0.510791	31.8289	0.0803595	10.6612
Stroke	GCST90003585	MR Egger	24	0.745808	0.402999	1.38023	0.360499	0.0106549	0.0159394	0.510791	31.8289	0.0803595	10.6612
Stroke	GCST90003585	Simple mode	24	0.976156	0.709865	1.34234	0.883253	0.0106549	0.0159394	0.510791	31.8289	0.0803595	10.6612
Stroke	GCST90003585	Weighted median	24	0.949739	0.821033	1.09862	0.48764	0.0106549	0.0159394	0.510791	31.8289	0.0803595	10.6612
Stroke	GCST90003585	Weighted mode	24	0.976156	0.740641	1.28656	0.865478	0.0106549	0.0159394	0.510791	31.8289	0.0803595	10.6612
Stroke	GCST90003586	Inverse variance weighted	24	0.962897	0.83569	1.10947	0.600961	-0.00326425	0.0202957	0.873692	51.6066	0.000354169	10.2746
Stroke	GCST90003586	MR Egger	24	1.02572	0.468428	2.24605	0.949929	-0.00326425	0.0202957	0.873692	51.6066	0.000354169	10.2746
Stroke	GCST90003586	Simple mode	24	1.20982	0.919372	1.59204	0.187062	-0.00326425	0.0202957	0.873692	51.6066	0.000354169	10.2746
Stroke	GCST90003586	Weighted median	24	1.01582	0.880735	1.17163	0.829274	-0.00326425	0.0202957	0.873692	51.6066	0.000354169	10.2746
Stroke	GCST90003586	Weighted mode	24	1.09308	0.814185	1.46751	0.559502	-0.00326425	0.0202957	0.873692	51.6066	0.000354169	10.2746
Stroke	GCST90003587	Inverse variance weighted	24	0.858874	0.752728	0.979989	0.0238004	0.0147989	0.0186421	0.435768	43.5402	0.00404654	7.9382
Stroke	GCST90003587	MR Egger	24	0.64488	0.313925	1.32474	0.245053	0.0147989	0.0186421	0.435768	43.5402	0.00404654	7.9382
Stroke	GCST90003587	Simple mode	24	0.663959	0.474412	0.929239	0.0255452	0.0147989	0.0186421	0.435768	43.5402	0.00404654	7.9382
Stroke	GCST90003587	Weighted median	24	0.900962	0.775482	1.04675	0.172898	0.0147989	0.0186421	0.435768	43.5402	0.00404654	7.9382
Stroke	GCST90003587	Weighted mode	24	1.01175	0.738846	1.38545	0.942569	0.0147989	0.0186421	0.435768	43.5402	0.00404654	7.9382
Stroke	GCST90003588	Inverse variance weighted	24	0.861805	0.772514	0.961416	0.00769674	0.0106493	0.0155116	0.49955	30.1425	0.115042	10.8946
Stroke	GCST90003588	MR Egger	24	0.70122	0.385218	1.27645	0.257942	0.0106493	0.0155116	0.49955	30.1425	0.115042	10.8946
Stroke	GCST90003588	Simple mode	24	0.907205	0.694568	1.18494	0.481993	0.0106493	0.0155116	0.49955	30.1425	0.115042	10.8946
Stroke	GCST90003588	Weighted median	24	0.892433	0.775791	1.02661	0.111276	0.0106493	0.0155116	0.49955	30.1425	0.115042	10.8946
Stroke	GCST90003588	Weighted mode	24	0.903902	0.692583	1.1797	0.464621	0.0106493	0.0155116	0.49955	30.1425	0.115042	10.8946
Stroke	GCST90003589	Inverse variance weighted	24	0.826069	0.739524	0.922742	0.000714411	0.0173594	0.0154243	0.272523	31.5196	0.110554	7.55903
Stroke	GCST90003589	MR Egger	24	0.590246	0.325349	1.07082	0.0967591	0.0173594	0.0154243	0.272523	31.5196	0.110554	7.55903
Stroke	GCST90003589	Simple mode	24	0.852688	0.681466	1.06693	0.176792	0.0173594	0.0154243	0.272523	31.5196	0.110554	7.55903
Stroke	GCST90003589	Weighted median	24	0.851005	0.742995	0.974716	0.0198161	0.0173594	0.0154243	0.272523	31.5196	0.110554	7.55903
Stroke	GCST90003589	Weighted mode	24	0.871727	0.706415	1.07572	0.213442	0.0173594	0.0154243	0.272523	31.5196	0.110554	7.55903
Stroke	GCST90003590	Inverse variance weighted	24	0.988256	0.896375	1.08955	0.812432	0.00144473	0.0139829	0.918644	24.4933	0.321911	16.7809
Stroke	GCST90003590	MR Egger	24	0.960992	0.560027	1.64904	0.88648	0.00144473	0.0139829	0.918644	24.4933	0.321911	16.7809
Stroke	GCST90003590	Simple mode	24	1.09418	0.851296	1.40637	0.489211	0.00144473	0.0139829	0.918644	24.4933	0.321911	16.7809
Stroke	GCST90003590	Weighted median	24	1.0436	0.908647	1.19859	0.545826	0.00144473	0.0139829	0.918644	24.4933	0.321911	16.7809
Stroke	GCST90003590	Weighted mode	24	1.10398	0.868708	1.40298	0.426814	0.00144473	0.0139829	0.918644	24.4933	0.321911	16.7809
Stroke	GCST90003591	Inverse variance weighted	24	0.91485	0.821691	1.01857	0.104334	-0.00784176	0.0153013	0.613415	29.3318	0.13563	13.7899
Stroke	GCST90003591	MR Egger	24	1.06487	0.589755	1.92273	0.836778	-0.00784176	0.0153013	0.613415	29.3318	0.13563	13.7899
Stroke	GCST90003591	Simple mode	24	0.943031	0.72716	1.22299	0.662434	-0.00784176	0.0153013	0.613415	29.3318	0.13563	13.7899
Stroke	GCST90003591	Weighted median	24	0.952101	0.830002	1.09216	0.483314	-0.00784176	0.0153013	0.613415	29.3318	0.13563	13.7899
Stroke	GCST90003591	Weighted mode	24	0.933462	0.728707	1.19575	0.591005	-0.00784176	0.0153013	0.613415	29.3318	0.13563	13.7899
Stroke	GCST90003592	Inverse variance weighted	24	0.988054	0.894304	1.09163	0.813221	-0.0077741	0.0141921	0.589361	25.2326	0.28608	16.9522
Stroke	GCST90003592	MR Egger	24	1.14857	0.663952	1.98691	0.625251	-0.0077741	0.0141921	0.589361	25.2326	0.28608	16.9522
Stroke	GCST90003592	Simple mode	24	1.09152	0.808272	1.47402	0.573332	-0.0077741	0.0141921	0.589361	25.2326	0.28608	16.9522
Stroke	GCST90003592	Weighted median	24	1.01068	0.881267	1.15909	0.879251	-0.0077741	0.0141921	0.589361	25.2326	0.28608	16.9522
Stroke	GCST90003592	Weighted mode	24	1.08816	0.811062	1.45993	0.578578	-0.0077741	0.0141921	0.589361	25.2326	0.28608	16.9522
Stroke	GCST90003593	Inverse variance weighted	24	0.998655	0.860068	1.15957	0.98591	-0.00704368	0.02136	0.7447	57.1606	5.81882e-05	9.53005
Stroke	GCST90003593	MR Egger	24	1.14459	0.501664	2.61147	0.751325	-0.00704368	0.02136	0.7447	57.1606	5.81882e-05	9.53005
Stroke	GCST90003593	Simple mode	24	1.09042	0.802018	1.48252	0.586072	-0.00704368	0.02136	0.7447	57.1606	5.81882e-05	9.53005
Stroke	GCST90003593	Weighted median	24	1.02916	0.884865	1.19699	0.709185	-0.00704368	0.02136	0.7447	57.1606	5.81882e-05	9.53005
Stroke	GCST90003593	Weighted mode	24	1.04556	0.774975	1.41061	0.773231	-0.00704368	0.02136	0.7447	57.1606	5.81882e-05	9.53005
Stroke	GCST90003594	Inverse variance weighted	24	0.986257	0.866196	1.12296	0.834487	0.00325897	0.0185918	0.862455	43.3036	0.00432915	10.4692
Stroke	GCST90003594	MR Egger	24	0.925942	0.451622	1.89842	0.835561	0.00325897	0.0185918	0.862455	43.3036	0.00432915	10.4692
Stroke	GCST90003594	Simple mode	24	1.09708	0.797078	1.51	0.575223	0.00325897	0.0185918	0.862455	43.3036	0.00432915	10.4692
Stroke	GCST90003594	Weighted median	24	1.0627	0.921769	1.22518	0.402152	0.00325897	0.0185918	0.862455	43.3036	0.00432915	10.4692
Stroke	GCST90003594	Weighted mode	24	1.09273	0.8109	1.47251	0.565772	0.00325897	0.0185918	0.862455	43.3036	0.00432915	10.4692
Stroke	GCST90003595	Inverse variance weighted	11	1.00897	0.853184	1.19319	0.916919	-0.0414037	0.0229711	0.104987	15.6552	0.109938	11.6573
Stroke	GCST90003595	MR Egger	11	2.19188	0.930158	5.16507	0.106321	-0.0414037	0.0229711	0.104987	15.6552	0.109938	11.6573
Stroke	GCST90003595	Simple mode	11	1.20297	0.904574	1.59979	0.232677	-0.0414037	0.0229711	0.104987	15.6552	0.109938	11.6573
Stroke	GCST90003595	Weighted median	11	1.17383	0.968141	1.42322	0.102977	-0.0414037	0.0229711	0.104987	15.6552	0.109938	11.6573
Stroke	GCST90003595	Weighted mode	11	1.20562	0.940277	1.54584	0.171137	-0.0414037	0.0229711	0.104987	15.6552	0.109938	11.6573
Stroke	GCST90003596	Inverse variance weighted	24	0.899721	0.795732	1.0173	0.0917365	-0.0048667	0.0175731	0.784411	38.6877	0.0153196	10.6309
Stroke	GCST90003596	MR Egger	24	0.988631	0.501546	1.94876	0.973954	-0.0048667	0.0175731	0.784411	38.6877	0.0153196	10.6309
Stroke	GCST90003596	Simple mode	24	0.813356	0.621925	1.06371	0.144945	-0.0048667	0.0175731	0.784411	38.6877	0.0153196	10.6309
Stroke	GCST90003596	Weighted median	24	0.880307	0.768704	1.00811	0.0653037	-0.0048667	0.0175731	0.784411	38.6877	0.0153196	10.6309
Stroke	GCST90003596	Weighted mode	24	0.831379	0.656955	1.05211	0.137904	-0.0048667	0.0175731	0.784411	38.6877	0.0153196	10.6309
Stroke	GCST90003597	Inverse variance weighted	24	0.868345	0.745384	1.01159	0.0699736	0.00122392	0.0218827	0.955902	59.995	2.23868e-05	7.76507
Stroke	GCST90003597	MR Egger	24	0.848008	0.36425	1.97424	0.705843	0.00122392	0.0218827	0.955902	59.995	2.23868e-05	7.76507
Stroke	GCST90003597	Simple mode	24	1.10487	0.790156	1.54492	0.565548	0.00122392	0.0218827	0.955902	59.995	2.23868e-05	7.76507
Stroke	GCST90003597	Weighted median	24	0.996316	0.861489	1.15224	0.960319	0.00122392	0.0218827	0.955902	59.995	2.23868e-05	7.76507
Stroke	GCST90003597	Weighted mode	24	1.08317	0.777027	1.50993	0.641788	0.00122392	0.0218827	0.955902	59.995	2.23868e-05	7.76507
Stroke	GCST90003598	Inverse variance weighted	24	0.941472	0.823941	1.07577	0.37535	0.0017104	0.0191085	0.929486	45.7441	0.00213296	10.3019
Stroke	GCST90003598	MR Egger	24	0.910801	0.435461	1.90501	0.80631	0.0017104	0.0191085	0.929486	45.7441	0.00213296	10.3019
Stroke	GCST90003598	Simple mode	24	0.896262	0.683745	1.17483	0.435796	0.0017104	0.0191085	0.929486	45.7441	0.00213296	10.3019
Stroke	GCST90003598	Weighted median	24	0.934003	0.812789	1.07329	0.335706	0.0017104	0.0191085	0.929486	45.7441	0.00213296	10.3019
Stroke	GCST90003598	Weighted mode	24	0.899943	0.708635	1.1429	0.396188	0.0017104	0.0191085	0.929486	45.7441	0.00213296	10.3019
Stroke	GCST90003599	Inverse variance weighted	2	0.897611	0.632217	1.27441	0.545819	NA	NA	NA	1.40167	0.236445	10.0977
Stroke	GCST90003600	Inverse variance weighted	24	0.904482	0.805614	1.01548	0.0891586	0.0070462	0.016523	0.673925	34.2024	0.0468448	11.376
Stroke	GCST90003600	MR Egger	24	0.789123	0.416901	1.49368	0.474596	0.0070462	0.016523	0.673925	34.2024	0.0468448	11.376
Stroke	GCST90003600	Simple mode	24	1.04814	0.783353	1.40243	0.754493	0.0070462	0.016523	0.673925	34.2024	0.0468448	11.376
Stroke	GCST90003600	Weighted median	24	0.940411	0.818842	1.08003	0.384341	0.0070462	0.016523	0.673925	34.2024	0.0468448	11.376
Stroke	GCST90003600	Weighted mode	24	1.05246	0.794317	1.39449	0.724997	0.0070462	0.016523	0.673925	34.2024	0.0468448	11.376
Stroke	GCST90003601	Inverse variance weighted	24	1.01853	0.892145	1.16282	0.78592	0.024796	0.0182385	0.187747	45.1724	0.00378569	11.6598
Stroke	GCST90003601	MR Egger	24	0.630161	0.31158	1.27448	0.212138	0.024796	0.0182385	0.187747	45.1724	0.00378569	11.6598
Stroke	GCST90003601	Simple mode	24	0.976384	0.750404	1.27042	0.860324	0.024796	0.0182385	0.187747	45.1724	0.00378569	11.6598
Stroke	GCST90003601	Weighted median	24	0.97181	0.840932	1.12306	0.698411	0.024796	0.0182385	0.187747	45.1724	0.00378569	11.6598
Stroke	GCST90003601	Weighted mode	24	0.920531	0.720645	1.17586	0.513943	0.024796	0.0182385	0.187747	45.1724	0.00378569	11.6598
Stroke	GCST90003602	Inverse variance weighted	24	0.837338	0.736728	0.951686	0.00656332	-0.00511031	0.0183143	0.782825	42.0227	0.00621149	8.60149
Stroke	GCST90003602	MR Egger	24	0.924434	0.455745	1.87513	0.82963	-0.00511031	0.0183143	0.782825	42.0227	0.00621149	8.60149
Stroke	GCST90003602	Simple mode	24	0.881629	0.667751	1.16401	0.383367	-0.00511031	0.0183143	0.782825	42.0227	0.00621149	8.60149
Stroke	GCST90003602	Weighted median	24	0.867481	0.748867	1.00488	0.0580832	-0.00511031	0.0183143	0.782825	42.0227	0.00621149	8.60149
Stroke	GCST90003602	Weighted mode	24	0.893916	0.694919	1.1499	0.391757	-0.00511031	0.0183143	0.782825	42.0227	0.00621149	8.60149
Stroke	GCST90003603	Inverse variance weighted	24	0.880074	0.791119	0.97903	0.0187827	0.0231499	0.0144526	0.123468	29.2208	0.173101	10.0453
Stroke	GCST90003603	MR Egger	24	0.562136	0.321701	0.982267	0.0554106	0.0231499	0.0144526	0.123468	29.2208	0.173101	10.0453
Stroke	GCST90003603	Simple mode	24	0.909486	0.673455	1.22824	0.542057	0.0231499	0.0144526	0.123468	29.2208	0.173101	10.0453
Stroke	GCST90003603	Weighted median	24	0.904982	0.78749	1.04	0.159375	0.0231499	0.0144526	0.123468	29.2208	0.173101	10.0453
Stroke	GCST90003603	Weighted mode	24	0.900656	0.683997	1.18594	0.463651	0.0231499	0.0144526	0.123468	29.2208	0.173101	10.0453
Stroke	GCST90003604	Inverse variance weighted	24	0.972446	0.867673	1.08987	0.63096	-0.000753054	0.0163385	0.963654	33.4423	0.0559169	11.662
Stroke	GCST90003604	MR Egger	24	0.98673	0.525027	1.85445	0.967274	-0.000753054	0.0163385	0.963654	33.4423	0.0559169	11.662
Stroke	GCST90003604	Simple mode	24	1.06917	0.830413	1.37658	0.6089	-0.000753054	0.0163385	0.963654	33.4423	0.0559169	11.662
Stroke	GCST90003604	Weighted median	24	1.02904	0.896291	1.18144	0.684599	-0.000753054	0.0163385	0.963654	33.4423	0.0559169	11.662
Stroke	GCST90003604	Weighted mode	24	1.06509	0.840753	1.34928	0.606283	-0.000753054	0.0163385	0.963654	33.4423	0.0559169	11.662
Stroke	GCST90003605	Inverse variance weighted	24	0.892607	0.759863	1.04854	0.166667	-0.00837532	0.0230074	0.719313	66.3209	2.47579e-06	7.57585
Stroke	GCST90003605	MR Egger	24	1.04977	0.431745	2.55246	0.915647	-0.00837532	0.0230074	0.719313	66.3209	2.47579e-06	7.57585
Stroke	GCST90003605	Simple mode	24	1.01977	0.779435	1.33421	0.887709	-0.00837532	0.0230074	0.719313	66.3209	2.47579e-06	7.57585
Stroke	GCST90003605	Weighted median	24	0.915733	0.789074	1.06272	0.246439	-0.00837532	0.0230074	0.719313	66.3209	2.47579e-06	7.57585
Stroke	GCST90003605	Weighted mode	24	0.997855	0.797011	1.24931	0.985222	-0.00837532	0.0230074	0.719313	66.3209	2.47579e-06	7.57585
Stroke	GCST90003606	Inverse variance weighted	24	0.921327	0.794349	1.0686	0.2788	-0.022485	0.0207059	0.289271	56.5956	0.000116801	8.12327
Stroke	GCST90003606	MR Egger	24	1.42397	0.640082	3.16788	0.395634	-0.022485	0.0207059	0.289271	56.5956	0.000116801	8.12327
Stroke	GCST90003606	Simple mode	24	1.18497	0.812174	1.7289	0.387649	-0.022485	0.0207059	0.289271	56.5956	0.000116801	8.12327
Stroke	GCST90003606	Weighted median	24	1.03839	0.892199	1.20854	0.626529	-0.022485	0.0207059	0.289271	56.5956	0.000116801	8.12327
Stroke	GCST90003606	Weighted mode	24	1.15851	0.858778	1.56285	0.345435	-0.022485	0.0207059	0.289271	56.5956	0.000116801	8.12327
Stroke	GCST90003607	Inverse variance weighted	23	0.931392	0.815885	1.06325	0.292748	-0.0150835	0.0187134	0.429261	40.341	0.00675762	9.41598
Stroke	GCST90003607	MR Egger	23	1.24987	0.603808	2.58719	0.554358	-0.0150835	0.0187134	0.429261	40.341	0.00675762	9.41598
Stroke	GCST90003607	Simple mode	23	1.12942	0.861084	1.48139	0.388707	-0.0150835	0.0187134	0.429261	40.341	0.00675762	9.41598
Stroke	GCST90003607	Weighted median	23	0.988733	0.854926	1.14348	0.878604	-0.0150835	0.0187134	0.429261	40.341	0.00675762	9.41598
Stroke	GCST90003607	Weighted mode	23	1.09211	0.841508	1.41735	0.514514	-0.0150835	0.0187134	0.429261	40.341	0.00675762	9.41598
Stroke	GCST90003610	Inverse variance weighted	24	0.952939	0.850839	1.06729	0.404453	0.00321803	0.0162282	0.844632	32.9924	0.0619806	12.2494
Stroke	GCST90003610	MR Egger	24	0.895371	0.47845	1.6756	0.73289	0.00321803	0.0162282	0.844632	32.9924	0.0619806	12.2494
Stroke	GCST90003610	Simple mode	24	0.967243	0.735716	1.27163	0.813541	0.00321803	0.0162282	0.844632	32.9924	0.0619806	12.2494
Stroke	GCST90003610	Weighted median	24	0.952706	0.828742	1.09521	0.495728	0.00321803	0.0162282	0.844632	32.9924	0.0619806	12.2494
Stroke	GCST90003610	Weighted mode	24	0.974018	0.756496	1.25409	0.840023	0.00321803	0.0162282	0.844632	32.9924	0.0619806	12.2494
Stroke	GCST90003611	Inverse variance weighted	2	0.980141	0.728968	1.31786	0.894358	NA	NA	NA	0.452326	0.501232	20.692
Stroke	GCST90003612	Inverse variance weighted	24	0.936098	0.838223	1.0454	0.241213	0.00335148	0.0158124	0.834096	31.32	0.0897509	12.8458
Stroke	GCST90003612	MR Egger	24	0.877278	0.47637	1.61559	0.67837	0.00335148	0.0158124	0.834096	31.32	0.0897509	12.8458
Stroke	GCST90003612	Simple mode	24	0.89923	0.661641	1.22213	0.504205	0.00335148	0.0158124	0.834096	31.32	0.0897509	12.8458
Stroke	GCST90003612	Weighted median	24	0.904113	0.785489	1.04065	0.160106	0.00335148	0.0158124	0.834096	31.32	0.0897509	12.8458
Stroke	GCST90003612	Weighted mode	24	0.905441	0.670967	1.22185	0.522371	0.00335148	0.0158124	0.834096	31.32	0.0897509	12.8458
Stroke	GCST90003613	Inverse variance weighted	24	0.995486	0.875574	1.13182	0.94492	-0.014209	0.0181453	0.441935	41.247	0.00770072	9.90434
Stroke	GCST90003613	MR Egger	24	1.31077	0.650441	2.64145	0.457118	-0.014209	0.0181453	0.441935	41.247	0.00770072	9.90434
Stroke	GCST90003613	Simple mode	24	0.966234	0.753392	1.23921	0.78913	-0.014209	0.0181453	0.441935	41.247	0.00770072	9.90434
Stroke	GCST90003613	Weighted median	24	0.996974	0.868571	1.14436	0.965641	-0.014209	0.0181453	0.441935	41.247	0.00770072	9.90434
Stroke	GCST90003613	Weighted mode	24	0.966234	0.779144	1.19825	0.757226	-0.014209	0.0181453	0.441935	41.247	0.00770072	9.90434
Stroke	GCST90003614	Inverse variance weighted	24	0.856968	0.759556	0.966873	0.0121693	-0.00906283	0.0171861	0.603238	37.005	0.0236259	10.4982
Stroke	GCST90003614	MR Egger	24	1.02136	0.525951	1.98341	0.950794	-0.00906283	0.0171861	0.603238	37.005	0.0236259	10.4982
Stroke	GCST90003614	Simple mode	24	0.982841	0.746583	1.29386	0.902873	-0.00906283	0.0171861	0.603238	37.005	0.0236259	10.4982
Stroke	GCST90003614	Weighted median	24	0.92818	0.808624	1.06541	0.289426	-0.00906283	0.0171861	0.603238	37.005	0.0236259	10.4982
Stroke	GCST90003614	Weighted mode	24	0.982841	0.761526	1.26847	0.895372	-0.00906283	0.0171861	0.603238	37.005	0.0236259	10.4982
Stroke	GCST90003615	Inverse variance weighted	24	0.845158	0.764166	0.934734	0.00106345	0.00397923	0.0144137	0.785069	26.0268	0.250534	10.6046
Stroke	GCST90003615	MR Egger	24	0.782482	0.448477	1.36524	0.397064	0.00397923	0.0144137	0.785069	26.0268	0.250534	10.6046
Stroke	GCST90003615	Simple mode	24	0.957287	0.762585	1.2017	0.710169	0.00397923	0.0144137	0.785069	26.0268	0.250534	10.6046
Stroke	GCST90003615	Weighted median	24	0.889404	0.772728	1.0237	0.102352	0.00397923	0.0144137	0.785069	26.0268	0.250534	10.6046
Stroke	GCST90003615	Weighted mode	24	0.957287	0.767969	1.19328	0.701382	0.00397923	0.0144137	0.785069	26.0268	0.250534	10.6046
Stroke	GCST90003616	Inverse variance weighted	24	0.873874	0.778718	0.980657	0.0219017	0.00607863	0.0164729	0.715649	33.9952	0.0491789	10.5782
Stroke	GCST90003616	MR Egger	24	0.776839	0.411207	1.46758	0.444828	0.00607863	0.0164729	0.715649	33.9952	0.0491789	10.5782
Stroke	GCST90003616	Simple mode	24	0.846768	0.652929	1.09815	0.222417	0.00607863	0.0164729	0.715649	33.9952	0.0491789	10.5782
Stroke	GCST90003616	Weighted median	24	0.905647	0.792271	1.03525	0.146403	0.00607863	0.0164729	0.715649	33.9952	0.0491789	10.5782
Stroke	GCST90003616	Weighted mode	24	0.882264	0.705052	1.10402	0.284859	0.00607863	0.0164729	0.715649	33.9952	0.0491789	10.5782
Stroke	GCST90003617	Inverse variance weighted	24	0.902995	0.797698	1.02219	0.106734	0.0101984	0.0176371	0.568975	38.9703	0.0142231	10.3799
Stroke	GCST90003617	MR Egger	24	0.741177	0.375083	1.46459	0.398026	0.0101984	0.0176371	0.568975	38.9703	0.0142231	10.3799
Stroke	GCST90003617	Simple mode	24	0.991063	0.748701	1.31188	0.950517	0.0101984	0.0176371	0.568975	38.9703	0.0142231	10.3799
Stroke	GCST90003617	Weighted median	24	0.959839	0.830992	1.10866	0.577285	0.0101984	0.0176371	0.568975	38.9703	0.0142231	10.3799
Stroke	GCST90003617	Weighted mode	24	1.03451	0.804907	1.32961	0.793371	0.0101984	0.0176371	0.568975	38.9703	0.0142231	10.3799
Stroke	GCST90003618	Inverse variance weighted	24	0.836007	0.709511	0.985055	0.0323639	2.94677e-06	0.0235146	0.999901	69.2765	8.59265e-07	6.32278
Stroke	GCST90003618	MR Egger	24	0.835959	0.337146	2.07278	0.702665	2.94677e-06	0.0235146	0.999901	69.2765	8.59265e-07	6.32278
Stroke	GCST90003618	Simple mode	24	0.801334	0.587141	1.09366	0.176118	2.94677e-06	0.0235146	0.999901	69.2765	8.59265e-07	6.32278
Stroke	GCST90003618	Weighted median	24	0.846697	0.725991	0.987471	0.0339499	2.94677e-06	0.0235146	0.999901	69.2765	8.59265e-07	6.32278
Stroke	GCST90003618	Weighted mode	24	0.809176	0.599461	1.09226	0.179814	2.94677e-06	0.0235146	0.999901	69.2765	8.59265e-07	6.32278
Stroke	GCST90003619	Inverse variance weighted	24	0.888031	0.779598	1.01155	0.0739026	0.0240312	0.0179482	0.194267	43.6474	0.00579781	10.1509
Stroke	GCST90003619	MR Egger	24	0.55762	0.278821	1.1152	0.112803	0.0240312	0.0179482	0.194267	43.6474	0.00579781	10.1509
Stroke	GCST90003619	Simple mode	24	0.876349	0.690009	1.11301	0.290398	0.0240312	0.0179482	0.194267	43.6474	0.00579781	10.1509
Stroke	GCST90003619	Weighted median	24	0.863333	0.751314	0.992054	0.038218	0.0240312	0.0179482	0.194267	43.6474	0.00579781	10.1509
Stroke	GCST90003619	Weighted mode	24	0.839094	0.675523	1.04227	0.12645	0.0240312	0.0179482	0.194267	43.6474	0.00579781	10.1509
Stroke	GCST90003620	Inverse variance weighted	24	0.901505	0.792512	1.02549	0.114755	0.00185668	0.0184644	0.920815	42.714	0.00511662	11.28
Stroke	GCST90003620	MR Egger	24	0.86967	0.426268	1.7743	0.70478	0.00185668	0.0184644	0.920815	42.714	0.00511662	11.28
Stroke	GCST90003620	Simple mode	24	0.963068	0.742216	1.24964	0.779592	0.00185668	0.0184644	0.920815	42.714	0.00511662	11.28
Stroke	GCST90003620	Weighted median	24	0.949324	0.82294	1.09512	0.475564	0.00185668	0.0184644	0.920815	42.714	0.00511662	11.28
Stroke	GCST90003620	Weighted mode	24	0.939161	0.720807	1.22366	0.646361	0.00185668	0.0184644	0.920815	42.714	0.00511662	11.28
Stroke	GCST90003621	Inverse variance weighted	24	0.961809	0.85836	1.07773	0.502409	-0.00514411	0.0162726	0.754891	33.1737	0.0594722	13.0904
Stroke	GCST90003621	MR Egger	24	1.06255	0.566808	1.99186	0.85165	-0.00514411	0.0162726	0.754891	33.1737	0.0594722	13.0904
Stroke	GCST90003621	Simple mode	24	1.07347	0.840717	1.37066	0.575159	-0.00514411	0.0162726	0.754891	33.1737	0.0594722	13.0904
Stroke	GCST90003621	Weighted median	24	1.03062	0.898731	1.18186	0.66598	-0.00514411	0.0162726	0.754891	33.1737	0.0594722	13.0904
Stroke	GCST90003621	Weighted mode	24	1.07002	0.830707	1.37827	0.605321	-0.00514411	0.0162726	0.754891	33.1737	0.0594722	13.0904
Stroke	GCST90003622	Inverse variance weighted	24	1.01215	0.901633	1.13622	0.837755	-0.00736205	0.0164979	0.659784	34.0989	0.0479981	12.1135
Stroke	GCST90003622	MR Egger	24	1.16723	0.617259	2.20723	0.638961	-0.00736205	0.0164979	0.659784	34.0989	0.0479981	12.1135
Stroke	GCST90003622	Simple mode	24	0.993557	0.753797	1.30958	0.963808	-0.00736205	0.0164979	0.659784	34.0989	0.0479981	12.1135
Stroke	GCST90003622	Weighted median	24	1.00058	0.869707	1.15115	0.993522	-0.00736205	0.0164979	0.659784	34.0989	0.0479981	12.1135
Stroke	GCST90003622	Weighted mode	24	0.989875	0.769785	1.27289	0.937466	-0.00736205	0.0164979	0.659784	34.0989	0.0479981	12.1135
Stroke	GCST90003623	Inverse variance weighted	24	0.977095	0.883312	1.08083	0.652646	0.011468	0.0142543	0.429698	25.4539	0.275865	13.9129
Stroke	GCST90003623	MR Egger	24	0.782522	0.451268	1.35693	0.39199	0.011468	0.0142543	0.429698	25.4539	0.275865	13.9129
Stroke	GCST90003623	Simple mode	24	1.09703	0.838267	1.43566	0.506611	0.011468	0.0142543	0.429698	25.4539	0.275865	13.9129
Stroke	GCST90003623	Weighted median	24	1.05498	0.914433	1.21712	0.46314	0.011468	0.0142543	0.429698	25.4539	0.275865	13.9129
Stroke	GCST90003623	Weighted mode	24	1.0861	0.834056	1.41432	0.545827	0.011468	0.0142543	0.429698	25.4539	0.275865	13.9129
Stroke	GCST90003624	Inverse variance weighted	24	0.978503	0.873287	1.0964	0.708099	-0.0161635	0.0159362	0.321483	33.3046	0.0759034	12.3213
Stroke	GCST90003624	MR Egger	24	1.3381	0.723134	2.47604	0.363684	-0.0161635	0.0159362	0.321483	33.3046	0.0759034	12.3213
Stroke	GCST90003624	Simple mode	24	1.0956	0.810341	1.48127	0.558754	-0.0161635	0.0159362	0.321483	33.3046	0.0759034	12.3213
Stroke	GCST90003624	Weighted median	24	1.04884	0.912552	1.20547	0.501962	-0.0161635	0.0159362	0.321483	33.3046	0.0759034	12.3213
Stroke	GCST90003624	Weighted mode	24	1.1106	0.834275	1.47844	0.479596	-0.0161635	0.0159362	0.321483	33.3046	0.0759034	12.3213
Stroke	GCST90003625	Inverse variance weighted	24	0.958014	0.860053	1.06713	0.435766	0.00353782	0.015442	0.820904	29.8729	0.121587	12.3476
Stroke	GCST90003625	MR Egger	24	0.894583	0.492765	1.62406	0.717758	0.00353782	0.015442	0.820904	29.8729	0.121587	12.3476
Stroke	GCST90003625	Simple mode	24	1.15002	0.84721	1.56105	0.379264	0.00353782	0.015442	0.820904	29.8729	0.121587	12.3476
Stroke	GCST90003625	Weighted median	24	1.07262	0.935854	1.22938	0.313754	0.00353782	0.015442	0.820904	29.8729	0.121587	12.3476
Stroke	GCST90003625	Weighted mode	24	1.13731	0.838867	1.54192	0.41588	0.00353782	0.015442	0.820904	29.8729	0.121587	12.3476
Stroke	GCST90003626	Inverse variance weighted	24	0.912724	0.810984	1.02723	0.129899	-0.0112775	0.0167678	0.508222	35.2226	0.036719	11.065
Stroke	GCST90003626	MR Egger	24	1.13547	0.594241	2.16966	0.704246	-0.0112775	0.0167678	0.508222	35.2226	0.036719	11.065
Stroke	GCST90003626	Simple mode	24	0.8771	0.656451	1.17191	0.384271	-0.0112775	0.0167678	0.508222	35.2226	0.036719	11.065
Stroke	GCST90003626	Weighted median	24	0.935002	0.81195	1.0767	0.350562	-0.0112775	0.0167678	0.508222	35.2226	0.036719	11.065
Stroke	GCST90003626	Weighted mode	24	0.928183	0.691684	1.24555	0.624133	-0.0112775	0.0167678	0.508222	35.2226	0.036719	11.065
Stroke	GCST90003627	Inverse variance weighted	24	0.939238	0.831046	1.06152	0.315411	0.00162376	0.0175376	0.927069	38.531	0.0159608	11.2815
Stroke	GCST90003627	MR Egger	24	0.910166	0.462375	1.79163	0.787846	0.00162376	0.0175376	0.927069	38.531	0.0159608	11.2815
Stroke	GCST90003627	Simple mode	24	0.919001	0.717971	1.17632	0.509113	0.00162376	0.0175376	0.927069	38.531	0.0159608	11.2815
Stroke	GCST90003627	Weighted median	24	0.950941	0.832205	1.08662	0.459764	0.00162376	0.0175376	0.927069	38.531	0.0159608	11.2815
Stroke	GCST90003627	Weighted mode	24	0.919001	0.724992	1.16493	0.49206	0.00162376	0.0175376	0.927069	38.531	0.0159608	11.2815
Stroke	GCST90003628	Inverse variance weighted	24	0.885097	0.791657	0.989565	0.0320103	0.00634112	0.0159333	0.694482	31.8055	0.0807737	10.6689
Stroke	GCST90003628	MR Egger	24	0.782826	0.423101	1.44839	0.443738	0.00634112	0.0159333	0.694482	31.8055	0.0807737	10.6689
Stroke	GCST90003628	Simple mode	24	1.00754	0.771031	1.3166	0.95657	0.00634112	0.0159333	0.694482	31.8055	0.0807737	10.6689
Stroke	GCST90003628	Weighted median	24	0.947116	0.822474	1.09065	0.450425	0.00634112	0.0159333	0.694482	31.8055	0.0807737	10.6689
Stroke	GCST90003628	Weighted mode	24	1.02141	0.797206	1.30868	0.868384	0.00634112	0.0159333	0.694482	31.8055	0.0807737	10.6689
Stroke	GCST90003629	Inverse variance weighted	24	0.946567	0.858423	1.04376	0.270829	-0.00685679	0.0139327	0.627499	24.319	0.330732	14.4612
Stroke	GCST90003629	MR Egger	24	1.08097	0.631167	1.85132	0.779352	-0.00685679	0.0139327	0.627499	24.319	0.330732	14.4612
Stroke	GCST90003629	Simple mode	24	0.90187	0.689861	1.17903	0.457659	-0.00685679	0.0139327	0.627499	24.319	0.330732	14.4612
Stroke	GCST90003629	Weighted median	24	0.917779	0.799301	1.05382	0.223733	-0.00685679	0.0139327	0.627499	24.319	0.330732	14.4612
Stroke	GCST90003629	Weighted mode	24	0.910519	0.717276	1.15582	0.449026	-0.00685679	0.0139327	0.627499	24.319	0.330732	14.4612
Stroke	GCST90003630	Inverse variance weighted	24	0.925423	0.841944	1.01718	0.108086	0.00209112	0.0132518	0.876055	18.2491	0.691121	17.833
Stroke	GCST90003630	MR Egger	24	0.8887	0.532727	1.48254	0.655749	0.00209112	0.0132518	0.876055	18.2491	0.691121	17.833
Stroke	GCST90003630	Simple mode	24	0.865906	0.652973	1.14828	0.327788	0.00209112	0.0132518	0.876055	18.2491	0.691121	17.833
Stroke	GCST90003630	Weighted median	24	0.894307	0.781271	1.0237	0.105172	0.00209112	0.0132518	0.876055	18.2491	0.691121	17.833
Stroke	GCST90003630	Weighted mode	24	0.870277	0.682041	1.11046	0.27537	0.00209112	0.0132518	0.876055	18.2491	0.691121	17.833
Stroke	GCST90003631	Inverse variance weighted	24	0.936545	0.83952	1.04478	0.240049	-0.0122775	0.015455	0.435447	29.9241	0.120321	13.5691
Stroke	GCST90003631	MR Egger	24	1.18789	0.653998	2.15763	0.577497	-0.0122775	0.015455	0.435447	29.9241	0.120321	13.5691
Stroke	GCST90003631	Simple mode	24	1.09999	0.837229	1.44522	0.50061	-0.0122775	0.015455	0.435447	29.9241	0.120321	13.5691
Stroke	GCST90003631	Weighted median	24	1.00226	0.869016	1.15594	0.975225	-0.0122775	0.015455	0.435447	29.9241	0.120321	13.5691
Stroke	GCST90003631	Weighted mode	24	1.06048	0.815246	1.37948	0.665737	-0.0122775	0.015455	0.435447	29.9241	0.120321	13.5691
Stroke	GCST90003632	Inverse variance weighted	24	0.929226	0.826718	1.04444	0.218386	0.00217249	0.0167469	0.897963	35.1354	0.0375012	11.1975
Stroke	GCST90003632	MR Egger	24	0.890947	0.466646	1.70105	0.7297	0.00217249	0.0167469	0.897963	35.1354	0.0375012	11.1975
Stroke	GCST90003632	Simple mode	24	0.938335	0.720093	1.22272	0.641908	0.00217249	0.0167469	0.897963	35.1354	0.0375012	11.1975
Stroke	GCST90003632	Weighted median	24	0.927333	0.803455	1.07031	0.302438	0.00217249	0.0167469	0.897963	35.1354	0.0375012	11.1975
Stroke	GCST90003632	Weighted mode	24	0.926214	0.71856	1.19388	0.559754	0.00217249	0.0167469	0.897963	35.1354	0.0375012	11.1975
Stroke	GCST90003633	Inverse variance weighted	24	0.897445	0.808099	0.99667	0.0431405	-0.00142018	0.0150271	0.925561	28.2901	0.166267	12.2226
Stroke	GCST90003633	MR Egger	24	0.922467	0.516331	1.64806	0.787719	-0.00142018	0.0150271	0.925561	28.2901	0.166267	12.2226
Stroke	GCST90003633	Simple mode	24	0.845968	0.652547	1.09672	0.219268	-0.00142018	0.0150271	0.925561	28.2901	0.166267	12.2226
Stroke	GCST90003633	Weighted median	24	0.880278	0.765389	1.01241	0.0739204	-0.00142018	0.0150271	0.925561	28.2901	0.166267	12.2226
Stroke	GCST90003633	Weighted mode	24	0.876935	0.684752	1.12306	0.308929	-0.00142018	0.0150271	0.925561	28.2901	0.166267	12.2226
Stroke	GCST90003634	Inverse variance weighted	24	0.947803	0.834428	1.07658	0.409521	-0.0175506	0.0178725	0.336782	41.7681	0.00965989	10.4823
Stroke	GCST90003634	MR Egger	24	1.3314	0.667676	2.65493	0.425013	-0.0175506	0.0178725	0.336782	41.7681	0.00965989	10.4823
Stroke	GCST90003634	Simple mode	24	0.944689	0.696144	1.28197	0.718235	-0.0175506	0.0178725	0.336782	41.7681	0.00965989	10.4823
Stroke	GCST90003634	Weighted median	24	0.98512	0.854166	1.13615	0.836792	-0.0175506	0.0178725	0.336782	41.7681	0.00965989	10.4823
Stroke	GCST90003634	Weighted mode	24	0.977308	0.750342	1.27293	0.866312	-0.0175506	0.0178725	0.336782	41.7681	0.00965989	10.4823
Stroke	GCST90003635	Inverse variance weighted	24	0.941015	0.82984	1.06708	0.34324	0.00944043	0.0179074	0.603345	40.1728	0.0103199	12.916
Stroke	GCST90003635	MR Egger	24	0.783803	0.392532	1.56509	0.497151	0.00944043	0.0179074	0.603345	40.1728	0.0103199	12.916
Stroke	GCST90003635	Simple mode	24	0.879635	0.677713	1.14172	0.345124	0.00944043	0.0179074	0.603345	40.1728	0.0103199	12.916
Stroke	GCST90003635	Weighted median	24	0.885021	0.768474	1.01924	0.0899975	0.00944043	0.0179074	0.603345	40.1728	0.0103199	12.916
Stroke	GCST90003635	Weighted mode	24	0.865581	0.676726	1.10714	0.262155	0.00944043	0.0179074	0.603345	40.1728	0.0103199	12.916
Stroke	GCST90003636	Inverse variance weighted	24	0.928436	0.839726	1.02652	0.147284	-0.00173528	0.0143888	0.905103	25.9373	0.254386	15.1229
Stroke	GCST90003636	MR Egger	24	0.960163	0.55084	1.67365	0.887284	-0.00173528	0.0143888	0.905103	25.9373	0.254386	15.1229
Stroke	GCST90003636	Simple mode	24	1.10105	0.860335	1.40911	0.452167	-0.00173528	0.0143888	0.905103	25.9373	0.254386	15.1229
Stroke	GCST90003636	Weighted median	24	1.03596	0.908003	1.18195	0.599437	-0.00173528	0.0143888	0.905103	25.9373	0.254386	15.1229
Stroke	GCST90003636	Weighted mode	24	1.09381	0.872901	1.37064	0.443897	-0.00173528	0.0143888	0.905103	25.9373	0.254386	15.1229
Stroke	GCST90003637	Inverse variance weighted	24	0.973142	0.885038	1.07002	0.573914	0.00841782	0.0134824	0.538815	22.7727	0.414659	14.7472
Stroke	GCST90003637	MR Egger	24	0.826774	0.491213	1.39156	0.481463	0.00841782	0.0134824	0.538815	22.7727	0.414659	14.7472
Stroke	GCST90003637	Simple mode	24	1.05772	0.830612	1.34693	0.653333	0.00841782	0.0134824	0.538815	22.7727	0.414659	14.7472
Stroke	GCST90003637	Weighted median	24	0.998713	0.8681	1.14898	0.985635	0.00841782	0.0134824	0.538815	22.7727	0.414659	14.7472
Stroke	GCST90003637	Weighted mode	24	1.04823	0.804307	1.36612	0.730611	0.00841782	0.0134824	0.538815	22.7727	0.414659	14.7472
Stroke	GCST90003638	Inverse variance weighted	24	0.92117	0.833222	1.0184	0.108749	-0.00636881	0.0143176	0.660793	25.6817	0.265598	13.2291
Stroke	GCST90003638	MR Egger	24	1.04207	0.599479	1.81143	0.885178	-0.00636881	0.0143176	0.660793	25.6817	0.265598	13.2291
Stroke	GCST90003638	Simple mode	24	1.05609	0.798196	1.39731	0.705935	-0.00636881	0.0143176	0.660793	25.6817	0.265598	13.2291
Stroke	GCST90003638	Weighted median	24	0.936026	0.812545	1.07827	0.359706	-0.00636881	0.0143176	0.660793	25.6817	0.265598	13.2291
Stroke	GCST90003638	Weighted mode	24	1.02271	0.787235	1.32862	0.867892	-0.00636881	0.0143176	0.660793	25.6817	0.265598	13.2291
Stroke	GCST90003639	Inverse variance weighted	24	0.973001	0.867558	1.09126	0.639998	-0.00382237	0.0164197	0.818076	33.7754	0.0517677	12.133
Stroke	GCST90003639	MR Egger	24	1.04775	0.555748	1.97531	0.886671	-0.00382237	0.0164197	0.818076	33.7754	0.0517677	12.133
Stroke	GCST90003639	Simple mode	24	0.901826	0.670809	1.2124	0.500572	-0.00382237	0.0164197	0.818076	33.7754	0.0517677	12.133
Stroke	GCST90003639	Weighted median	24	0.975369	0.848524	1.12118	0.72569	-0.00382237	0.0164197	0.818076	33.7754	0.0517677	12.133
Stroke	GCST90003639	Weighted mode	24	0.948164	0.729852	1.23178	0.693812	-0.00382237	0.0164197	0.818076	33.7754	0.0517677	12.133
Stroke	GCST90003640	Inverse variance weighted	24	0.948598	0.850437	1.05809	0.343709	-0.00617452	0.0156009	0.696079	30.4904	0.107025	12.6223
Stroke	GCST90003640	MR Egger	24	1.06907	0.585278	1.95277	0.829986	-0.00617452	0.0156009	0.696079	30.4904	0.107025	12.6223
Stroke	GCST90003640	Simple mode	24	0.954928	0.73864	1.23455	0.728067	-0.00617452	0.0156009	0.696079	30.4904	0.107025	12.6223
Stroke	GCST90003640	Weighted median	24	1.01427	0.886614	1.16032	0.836388	-0.00617452	0.0156009	0.696079	30.4904	0.107025	12.6223
Stroke	GCST90003640	Weighted mode	24	0.992086	0.771866	1.27514	0.951061	-0.00617452	0.0156009	0.696079	30.4904	0.107025	12.6223
Stroke	GCST90003641	Inverse variance weighted	24	0.885558	0.788954	0.993991	0.0391827	0.00473455	0.0165248	0.777166	34.2044	0.0468228	11.0046
Stroke	GCST90003641	MR Egger	24	0.807982	0.426835	1.52948	0.519339	0.00473455	0.0165248	0.777166	34.2044	0.0468228	11.0046
Stroke	GCST90003641	Simple mode	24	0.874196	0.685939	1.11412	0.288459	0.00473455	0.0165248	0.777166	34.2044	0.0468228	11.0046
Stroke	GCST90003641	Weighted median	24	0.899401	0.785642	1.02963	0.124357	0.00473455	0.0165248	0.777166	34.2044	0.0468228	11.0046
Stroke	GCST90003641	Weighted mode	24	0.896937	0.720048	1.11728	0.341892	0.00473455	0.0165248	0.777166	34.2044	0.0468228	11.0046
Stroke	GCST90003642	Inverse variance weighted	24	0.856778	0.762099	0.963218	0.00967464	0.00480471	0.0167522	0.77694	35.1599	0.03728	9.87238
Stroke	GCST90003642	MR Egger	24	0.780662	0.408798	1.49079	0.461082	0.00480471	0.0167522	0.77694	35.1599	0.03728	9.87238
Stroke	GCST90003642	Simple mode	24	0.894839	0.648182	1.23536	0.506194	0.00480471	0.0167522	0.77694	35.1599	0.03728	9.87238
Stroke	GCST90003642	Weighted median	24	0.884108	0.764534	1.02238	0.096629	0.00480471	0.0167522	0.77694	35.1599	0.03728	9.87238
Stroke	GCST90003642	Weighted mode	24	0.922693	0.70397	1.20937	0.565661	0.00480471	0.0167522	0.77694	35.1599	0.03728	9.87238
Stroke	GCST90003645	Inverse variance weighted	24	0.994884	0.881249	1.12317	0.933943	-0.0261751	0.0164632	0.126123	37.8561	0.0263919	12.1405
Stroke	GCST90003645	MR Egger	24	1.65155	0.874547	3.11889	0.136192	-0.0261751	0.0164632	0.126123	37.8561	0.0263919	12.1405
Stroke	GCST90003645	Simple mode	24	1.15563	0.890362	1.49994	0.288217	-0.0261751	0.0164632	0.126123	37.8561	0.0263919	12.1405
Stroke	GCST90003645	Weighted median	24	1.08791	0.943461	1.25447	0.24636	-0.0261751	0.0164632	0.126123	37.8561	0.0263919	12.1405
Stroke	GCST90003645	Weighted mode	24	1.16423	0.872379	1.55371	0.312473	-0.0261751	0.0164632	0.126123	37.8561	0.0263919	12.1405
Stroke	GCST90003646	Inverse variance weighted	24	0.949624	0.84996	1.06098	0.360866	0.018595	0.0153893	0.239759	31.638	0.107909	13.0132
Stroke	GCST90003646	MR Egger	24	0.662487	0.365662	1.20026	0.188236	0.018595	0.0153893	0.239759	31.638	0.107909	13.0132
Stroke	GCST90003646	Simple mode	24	1.0217	0.792251	1.31761	0.870025	0.018595	0.0153893	0.239759	31.638	0.107909	13.0132
Stroke	GCST90003646	Weighted median	24	0.976705	0.858733	1.11088	0.719683	0.018595	0.0153893	0.239759	31.638	0.107909	13.0132
Stroke	GCST90003646	Weighted mode	24	1.0119	0.830236	1.23332	0.90771	0.018595	0.0153893	0.239759	31.638	0.107909	13.0132
Stroke	GCST90003647	Inverse variance weighted	24	0.930897	0.843251	1.02765	0.1558	2.12901e-05	0.0141725	0.998815	25.1634	0.289327	16.2528
Stroke	GCST90003647	MR Egger	24	0.930513	0.538308	1.60847	0.798871	2.12901e-05	0.0141725	0.998815	25.1634	0.289327	16.2528
Stroke	GCST90003647	Simple mode	24	1.02399	0.788056	1.33056	0.860726	2.12901e-05	0.0141725	0.998815	25.1634	0.289327	16.2528
Stroke	GCST90003647	Weighted median	24	0.96277	0.846417	1.09512	0.563711	2.12901e-05	0.0141725	0.998815	25.1634	0.289327	16.2528
Stroke	GCST90003647	Weighted mode	24	1.01038	0.789375	1.29327	0.935336	2.12901e-05	0.0141725	0.998815	25.1634	0.289327	16.2528
Stroke	GCST90003648	Inverse variance weighted	24	0.969697	0.882224	1.06584	0.523493	0.00909825	0.013252	0.499536	15.7599	0.827622	21.6353
Stroke	GCST90003648	MR Egger	24	0.813063	0.487384	1.35637	0.436479	0.00909825	0.013252	0.499536	15.7599	0.827622	21.6353
Stroke	GCST90003648	Simple mode	24	0.897703	0.706777	1.1402	0.385555	0.00909825	0.013252	0.499536	15.7599	0.827622	21.6353
Stroke	GCST90003648	Weighted median	24	0.956575	0.8416	1.08726	0.496805	0.00909825	0.013252	0.499536	15.7599	0.827622	21.6353
Stroke	GCST90003648	Weighted mode	24	0.904938	0.719495	1.13818	0.40204	0.00909825	0.013252	0.499536	15.7599	0.827622	21.6353
Stroke	GCST90003649	Inverse variance weighted	24	0.858678	0.776923	0.949036	0.00283852	0.0166494	0.0138939	0.243541	25.7626	0.312202	11.681
Stroke	GCST90003649	MR Egger	24	0.622039	0.363748	1.06374	0.0968608	0.0166494	0.0138939	0.243541	25.7626	0.312202	11.681
Stroke	GCST90003649	Simple mode	24	0.78928	0.600362	1.03764	0.103523	0.0166494	0.0138939	0.243541	25.7626	0.312202	11.681
Stroke	GCST90003649	Weighted median	24	0.860341	0.753009	0.982972	0.0269235	0.0166494	0.0138939	0.243541	25.7626	0.312202	11.681
Stroke	GCST90003649	Weighted mode	24	0.802744	0.63013	1.02264	0.0885045	0.0166494	0.0138939	0.243541	25.7626	0.312202	11.681
Stroke	GCST90003650	Inverse variance weighted	24	0.869146	0.75207	1.00445	0.0574474	0.00761904	0.0206727	0.715981	53.5436	0.000190657	7.24565
Stroke	GCST90003650	MR Egger	24	0.74993	0.337533	1.66619	0.487271	0.00761904	0.0206727	0.715981	53.5436	0.000190657	7.24565
Stroke	GCST90003650	Simple mode	24	0.969475	0.740143	1.26986	0.823876	0.00761904	0.0206727	0.715981	53.5436	0.000190657	7.24565
Stroke	GCST90003650	Weighted median	24	0.923268	0.79763	1.0687	0.284726	0.00761904	0.0206727	0.715981	53.5436	0.000190657	7.24565
Stroke	GCST90003650	Weighted mode	24	0.981688	0.761515	1.26552	0.887823	0.00761904	0.0206727	0.715981	53.5436	0.000190657	7.24565
Stroke	GCST90003651	Inverse variance weighted	24	0.849829	0.758308	0.952395	0.00512618	-0.00998924	0.0161916	0.543608	32.8454	0.0640823	10.134
Stroke	GCST90003651	MR Egger	24	1.03118	0.551799	1.92704	0.924189	-0.00998924	0.0161916	0.543608	32.8454	0.0640823	10.134
Stroke	GCST90003651	Simple mode	24	0.925121	0.714209	1.19832	0.561233	-0.00998924	0.0161916	0.543608	32.8454	0.0640823	10.134
Stroke	GCST90003651	Weighted median	24	0.897831	0.780287	1.03308	0.132225	-0.00998924	0.0161916	0.543608	32.8454	0.0640823	10.134
Stroke	GCST90003651	Weighted mode	24	0.963642	0.754657	1.2305	0.769177	-0.00998924	0.0161916	0.543608	32.8454	0.0640823	10.134
Stroke	GCST90003652	Inverse variance weighted	22	1.02889	0.925206	1.1442	0.599203	0.000983846	0.0151277	0.948791	24.7176	0.21245	14.8066
Stroke	GCST90003652	MR Egger	22	1.00942	0.561854	1.81352	0.97528	0.000983846	0.0151277	0.948791	24.7176	0.21245	14.8066
Stroke	GCST90003652	Simple mode	22	1.11065	0.823644	1.49766	0.498975	0.000983846	0.0151277	0.948791	24.7176	0.21245	14.8066
Stroke	GCST90003652	Weighted median	22	1.03026	0.888918	1.19408	0.692106	0.000983846	0.0151277	0.948791	24.7176	0.21245	14.8066
Stroke	GCST90003652	Weighted mode	22	1.13902	0.831105	1.56102	0.427295	0.000983846	0.0151277	0.948791	24.7176	0.21245	14.8066
Stroke	GCST90003653	Inverse variance weighted	19	0.979407	0.860392	1.11489	0.752924	-0.00675646	0.019578	0.734248	27.3774	0.0527596	10.6346
Stroke	GCST90003653	MR Egger	19	1.11484	0.527926	2.35426	0.779047	-0.00675646	0.019578	0.734248	27.3774	0.0527596	10.6346
Stroke	GCST90003653	Simple mode	19	0.956236	0.739768	1.23605	0.736513	-0.00675646	0.019578	0.734248	27.3774	0.0527596	10.6346
Stroke	GCST90003653	Weighted median	19	0.96715	0.826104	1.13228	0.677909	-0.00675646	0.019578	0.734248	27.3774	0.0527596	10.6346
Stroke	GCST90003653	Weighted mode	19	0.96322	0.743281	1.24824	0.780134	-0.00675646	0.019578	0.734248	27.3774	0.0527596	10.6346
Stroke	GCST90003654	Inverse variance weighted	24	0.921276	0.821893	1.03268	0.159164	0.0227249	0.0156272	0.160012	33.5341	0.0722024	11.6392
Stroke	GCST90003654	MR Egger	24	0.593316	0.324489	1.08485	0.104094	0.0227249	0.0156272	0.160012	33.5341	0.0722024	11.6392
Stroke	GCST90003654	Simple mode	24	0.826286	0.628359	1.08656	0.185211	0.0227249	0.0156272	0.160012	33.5341	0.0722024	11.6392
Stroke	GCST90003654	Weighted median	24	0.908641	0.792679	1.04157	0.169025	0.0227249	0.0156272	0.160012	33.5341	0.0722024	11.6392
Stroke	GCST90003654	Weighted mode	24	0.836158	0.643073	1.08722	0.194694	0.0227249	0.0156272	0.160012	33.5341	0.0722024	11.6392
Stroke	GCST90003655	Inverse variance weighted	24	0.991309	0.896738	1.09585	0.864512	0.0143584	0.0140407	0.317596	25.8701	0.307038	15.6467
Stroke	GCST90003655	MR Egger	24	0.750692	0.436498	1.29105	0.311189	0.0143584	0.0140407	0.317596	25.8701	0.307038	15.6467
Stroke	GCST90003655	Simple mode	24	0.964989	0.719528	1.29419	0.814009	0.0143584	0.0140407	0.317596	25.8701	0.307038	15.6467
Stroke	GCST90003655	Weighted median	24	0.977003	0.8473	1.12656	0.74885	0.0143584	0.0140407	0.317596	25.8701	0.307038	15.6467
Stroke	GCST90003655	Weighted mode	24	0.952449	0.714372	1.26987	0.742911	0.0143584	0.0140407	0.317596	25.8701	0.307038	15.6467
Stroke	GCST90003656	Inverse variance weighted	24	0.916218	0.833569	1.00706	0.069662	-0.00153945	0.013252	0.908574	21.9367	0.463671	16.49
Stroke	GCST90003656	MR Egger	24	0.943941	0.565839	1.5747	0.827165	-0.00153945	0.013252	0.908574	21.9367	0.463671	16.49
Stroke	GCST90003656	Simple mode	24	1.0088	0.815108	1.24851	0.936523	-0.00153945	0.013252	0.908574	21.9367	0.463671	16.49
Stroke	GCST90003656	Weighted median	24	0.982335	0.857091	1.12588	0.797857	-0.00153945	0.013252	0.908574	21.9367	0.463671	16.49
Stroke	GCST90003656	Weighted mode	24	1.01358	0.823501	1.24753	0.899822	-0.00153945	0.013252	0.908574	21.9367	0.463671	16.49
Stroke	GCST90003657	Inverse variance weighted	24	0.990583	0.881495	1.11317	0.873708	-0.0180976	0.0162711	0.278037	34.9966	0.0520558	10.1065
Stroke	GCST90003657	MR Egger	24	1.40632	0.750228	2.63618	0.299048	-0.0180976	0.0162711	0.278037	34.9966	0.0520558	10.1065
Stroke	GCST90003657	Simple mode	24	0.948561	0.699325	1.28662	0.737273	-0.0180976	0.0162711	0.278037	34.9966	0.0520558	10.1065
Stroke	GCST90003657	Weighted median	24	0.987014	0.853052	1.14201	0.860573	-0.0180976	0.0162711	0.278037	34.9966	0.0520558	10.1065
Stroke	GCST90003657	Weighted mode	24	0.975964	0.745481	1.27771	0.861048	-0.0180976	0.0162711	0.278037	34.9966	0.0520558	10.1065
Stroke	GCST90003658	Inverse variance weighted	24	0.993892	0.904236	1.09244	0.898922	0.0154753	0.013252	0.255401	16.1932	0.846875	21.8884
Stroke	GCST90003658	MR Egger	24	0.736546	0.441516	1.22872	0.254073	0.0154753	0.013252	0.255401	16.1932	0.846875	21.8884
Stroke	GCST90003658	Simple mode	24	0.960339	0.761721	1.21075	0.735211	0.0154753	0.013252	0.255401	16.1932	0.846875	21.8884
Stroke	GCST90003658	Weighted median	24	0.944745	0.826257	1.08022	0.405777	0.0154753	0.013252	0.255401	16.1932	0.846875	21.8884
Stroke	GCST90003658	Weighted mode	24	0.952598	0.752678	1.20562	0.689894	0.0154753	0.013252	0.255401	16.1932	0.846875	21.8884
Stroke	GCST90003659	Inverse variance weighted	24	1.01652	0.91767	1.12602	0.753575	0.00972155	0.0145157	0.51	26.3962	0.235059	14.6721
Stroke	GCST90003659	MR Egger	24	0.842098	0.480747	1.47506	0.554042	0.00972155	0.0145157	0.51	26.3962	0.235059	14.6721
Stroke	GCST90003659	Simple mode	24	1.10092	0.832232	1.45635	0.50733	0.00972155	0.0145157	0.51	26.3962	0.235059	14.6721
Stroke	GCST90003659	Weighted median	24	1.03185	0.900198	1.18276	0.652532	0.00972155	0.0145157	0.51	26.3962	0.235059	14.6721
Stroke	GCST90003659	Weighted mode	24	1.04106	0.806686	1.34352	0.759952	0.00972155	0.0145157	0.51	26.3962	0.235059	14.6721
Stroke	GCST90003660	Inverse variance weighted	24	1.01736	0.915604	1.13043	0.748874	-0.0185793	0.0145754	0.215713	28.5807	0.194615	14.3653
Stroke	GCST90003660	MR Egger	24	1.45787	0.830368	2.55956	0.202813	-0.0185793	0.0145754	0.215713	28.5807	0.194615	14.3653
Stroke	GCST90003660	Simple mode	24	1.08524	0.860597	1.36853	0.496292	-0.0185793	0.0145754	0.215713	28.5807	0.194615	14.3653
Stroke	GCST90003660	Weighted median	24	1.06357	0.929326	1.21721	0.370634	-0.0185793	0.0145754	0.215713	28.5807	0.194615	14.3653
Stroke	GCST90003660	Weighted mode	24	1.10974	0.872159	1.41203	0.405646	-0.0185793	0.0145754	0.215713	28.5807	0.194615	14.3653
Stroke	GCST90003661	Inverse variance weighted	24	1.05868	0.952241	1.17702	0.29152	0.0199507	0.0145791	0.184987	28.8947	0.183828	15.465
Stroke	GCST90003661	MR Egger	24	0.71943	0.409711	1.26328	0.263956	0.0199507	0.0145791	0.184987	28.8947	0.183828	15.465
Stroke	GCST90003661	Simple mode	24	1.14598	0.88236	1.48837	0.317576	0.0199507	0.0145791	0.184987	28.8947	0.183828	15.465
Stroke	GCST90003661	Weighted median	24	1.08959	0.950692	1.24878	0.217488	0.0199507	0.0145791	0.184987	28.8947	0.183828	15.465
Stroke	GCST90003661	Weighted mode	24	1.12158	0.881578	1.42692	0.360015	0.0199507	0.0145791	0.184987	28.8947	0.183828	15.465
Stroke	GCST90003662	Inverse variance weighted	24	1.04401	0.944479	1.15404	0.399463	0.0143063	0.0140327	0.319046	25.8347	0.30873	12.0528
Stroke	GCST90003662	MR Egger	24	0.791402	0.460312	1.36064	0.40657	0.0143063	0.0140327	0.319046	25.8347	0.30873	12.0528
Stroke	GCST90003662	Simple mode	24	1.03485	0.779752	1.37342	0.814564	0.0143063	0.0140327	0.319046	25.8347	0.30873	12.0528
Stroke	GCST90003662	Weighted median	24	1.0145	0.886074	1.16155	0.83483	0.0143063	0.0140327	0.319046	25.8347	0.30873	12.0528
Stroke	GCST90003662	Weighted mode	24	1.02757	0.778408	1.35648	0.849474	0.0143063	0.0140327	0.319046	25.8347	0.30873	12.0528
Stroke	GCST90003663	Inverse variance weighted	24	0.928401	0.844653	1.02045	0.123498	0.000959216	0.0132519	0.942951	21.0432	0.518068	15.0689
Stroke	GCST90003663	MR Egger	24	0.911316	0.546285	1.52026	0.725471	0.000959216	0.0132519	0.942951	21.0432	0.518068	15.0689
Stroke	GCST90003663	Simple mode	24	1.13471	0.860474	1.49636	0.379866	0.000959216	0.0132519	0.942951	21.0432	0.518068	15.0689
Stroke	GCST90003663	Weighted median	24	0.909032	0.796839	1.03702	0.155871	0.000959216	0.0132519	0.942951	21.0432	0.518068	15.0689
Stroke	GCST90003663	Weighted mode	24	0.89926	0.691357	1.16968	0.436694	0.000959216	0.0132519	0.942951	21.0432	0.518068	15.0689
Stroke	GCST90003664	Inverse variance weighted	24	0.936898	0.852381	1.0298	0.176595	0.00101928	0.0133658	0.939901	22.3786	0.437497	14.4635
Stroke	GCST90003664	MR Egger	24	0.918588	0.548226	1.53915	0.750148	0.00101928	0.0133658	0.939901	22.3786	0.437497	14.4635
Stroke	GCST90003664	Simple mode	24	0.988274	0.757287	1.28972	0.93155	0.00101928	0.0133658	0.939901	22.3786	0.437497	14.4635
Stroke	GCST90003664	Weighted median	24	0.987175	0.867377	1.12352	0.844954	0.00101928	0.0133658	0.939901	22.3786	0.437497	14.4635
Stroke	GCST90003664	Weighted mode	24	0.990968	0.783295	1.2537	0.94038	0.00101928	0.0133658	0.939901	22.3786	0.437497	14.4635
Stroke	GCST90003665	Inverse variance weighted	24	0.977486	0.8687	1.0999	0.705226	0.0152969	0.0165931	0.36659	35.826	0.0429713	11.3705
Stroke	GCST90003665	MR Egger	24	0.726895	0.382987	1.37962	0.339837	0.0152969	0.0165931	0.36659	35.826	0.0429713	11.3705
Stroke	GCST90003665	Simple mode	24	1.22689	0.904807	1.66363	0.201094	0.0152969	0.0165931	0.36659	35.826	0.0429713	11.3705
Stroke	GCST90003665	Weighted median	24	1.0833	0.938064	1.25103	0.275957	0.0152969	0.0165931	0.36659	35.826	0.0429713	11.3705
Stroke	GCST90003665	Weighted mode	24	1.21452	0.93651	1.57507	0.156347	0.0152969	0.0165931	0.36659	35.826	0.0429713	11.3705
Stroke	GCST90003666	Inverse variance weighted	3	1.21443	0.936987	1.57402	0.142066	-0.0144541	0.0844768	0.892118	2.10075	0.147226	6.40285
Stroke	GCST90003666	MR Egger	3	1.59721	0.06781	37.6211	0.820014	-0.0144541	0.0844768	0.892118	2.10075	0.147226	6.40285
Stroke	GCST90003666	Simple mode	3	1.43349	0.91823	2.23788	0.253917	-0.0144541	0.0844768	0.892118	2.10075	0.147226	6.40285
Stroke	GCST90003666	Weighted median	3	1.25383	0.92253	1.70412	0.148477	-0.0144541	0.0844768	0.892118	2.10075	0.147226	6.40285
Stroke	GCST90003666	Weighted mode	3	0.995197	0.650301	1.52301	0.984319	-0.0144541	0.0844768	0.892118	2.10075	0.147226	6.40285
Stroke	GCST90003667	Inverse variance weighted	9	0.914496	0.783621	1.06723	0.256668	0.0323899	0.0218494	0.181789	8.78359	0.36088	9.10146
Stroke	GCST90003667	MR Egger	9	0.507128	0.229383	1.12118	0.137359	0.0323899	0.0218494	0.181789	8.78359	0.36088	9.10146
Stroke	GCST90003667	Simple mode	9	1.06069	0.762608	1.47528	0.735369	0.0323899	0.0218494	0.181789	8.78359	0.36088	9.10146
Stroke	GCST90003667	Weighted median	9	0.950369	0.769183	1.17424	0.637145	0.0323899	0.0218494	0.181789	8.78359	0.36088	9.10146
Stroke	GCST90003667	Weighted mode	9	1.03768	0.755044	1.42613	0.82535	0.0323899	0.0218494	0.181789	8.78359	0.36088	9.10146
Stroke	GCST90003668	Inverse variance weighted	3	1.22436	0.954062	1.57123	0.111724	0.0124243	0.0582858	0.866298	0.373276	0.541224	9.4409
Stroke	GCST90003668	MR Egger	3	0.967449	0.109382	8.55677	0.981062	0.0124243	0.0582858	0.866298	0.373276	0.541224	9.4409
Stroke	GCST90003668	Simple mode	3	1.30128	0.911305	1.85815	0.28436	0.0124243	0.0582858	0.866298	0.373276	0.541224	9.4409
Stroke	GCST90003668	Weighted median	3	1.22859	0.927175	1.62799	0.151717	0.0124243	0.0582858	0.866298	0.373276	0.541224	9.4409
Stroke	GCST90003668	Weighted mode	3	1.16791	0.839144	1.62548	0.454594	0.0124243	0.0582858	0.866298	0.373276	0.541224	9.4409
Stroke	GCST90003669	Inverse variance weighted	24	0.929676	0.840374	1.02847	0.157002	0.00486076	0.0144372	0.739547	26.1117	0.246918	14.4956
Stroke	GCST90003669	MR Egger	24	0.846165	0.484533	1.4777	0.563023	0.00486076	0.0144372	0.739547	26.1117	0.246918	14.4956
Stroke	GCST90003669	Simple mode	24	0.724973	0.51612	1.01834	0.0764348	0.00486076	0.0144372	0.739547	26.1117	0.246918	14.4956
Stroke	GCST90003669	Weighted median	24	0.955848	0.828154	1.10323	0.537095	0.00486076	0.0144372	0.739547	26.1117	0.246918	14.4956
Stroke	GCST90003669	Weighted mode	24	1.09615	0.807333	1.48829	0.562021	0.00486076	0.0144372	0.739547	26.1117	0.246918	14.4956
Stroke	GCST90003670	Inverse variance weighted	17	0.891889	0.786468	1.01144	0.0746266	0.00641903	0.0186109	0.734953	21.3908	0.124802	10.6697
Stroke	GCST90003670	MR Egger	17	0.788856	0.388031	1.60372	0.522266	0.00641903	0.0186109	0.734953	21.3908	0.124802	10.6697
Stroke	GCST90003670	Simple mode	17	0.862832	0.65677	1.13355	0.305032	0.00641903	0.0186109	0.734953	21.3908	0.124802	10.6697
Stroke	GCST90003670	Weighted median	17	0.869473	0.737971	1.02441	0.0945693	0.00641903	0.0186109	0.734953	21.3908	0.124802	10.6697
Stroke	GCST90003670	Weighted mode	17	0.878255	0.670615	1.15019	0.35956	0.00641903	0.0186109	0.734953	21.3908	0.124802	10.6697
Stroke	GCST90003671	Inverse variance weighted	24	0.953536	0.863723	1.05269	0.345853	0.0103642	0.0140055	0.467119	24.573	0.317928	16.4469
Stroke	GCST90003671	MR Egger	24	0.780153	0.454245	1.33989	0.378028	0.0103642	0.0140055	0.467119	24.573	0.317928	16.4469
Stroke	GCST90003671	Simple mode	24	0.908048	0.683648	1.2061	0.512011	0.0103642	0.0140055	0.467119	24.573	0.317928	16.4469
Stroke	GCST90003671	Weighted median	24	0.932049	0.811524	1.07047	0.319221	0.0103642	0.0140055	0.467119	24.573	0.317928	16.4469
Stroke	GCST90003671	Weighted mode	24	0.908048	0.688664	1.19732	0.501029	0.0103642	0.0140055	0.467119	24.573	0.317928	16.4469
Stroke	GCST90003673	Inverse variance weighted	11	1.02818	0.899197	1.17566	0.684515	-0.0303828	0.0203195	0.169061	6.60893	0.761776	17.2732
Stroke	GCST90003673	MR Egger	11	1.81685	0.851201	3.87797	0.157097	-0.0303828	0.0203195	0.169061	6.60893	0.761776	17.2732
Stroke	GCST90003673	Simple mode	11	0.911405	0.668684	1.24223	0.570122	-0.0303828	0.0203195	0.169061	6.60893	0.761776	17.2732
Stroke	GCST90003673	Weighted median	11	0.961016	0.800945	1.15308	0.668827	-0.0303828	0.0203195	0.169061	6.60893	0.761776	17.2732
Stroke	GCST90003673	Weighted mode	11	0.91992	0.694426	1.21864	0.573592	-0.0303828	0.0203195	0.169061	6.60893	0.761776	17.2732
Stroke	GCST90003674	Inverse variance weighted	24	1.02194	0.901856	1.15801	0.733647	-0.00855257	0.0178228	0.636058	39.7965	0.0114188	10.8504
Stroke	GCST90003674	MR Egger	24	1.206	0.605949	2.40027	0.599099	-0.00855257	0.0178228	0.636058	39.7965	0.0114188	10.8504
Stroke	GCST90003674	Simple mode	24	1.05126	0.801908	1.37814	0.720749	-0.00855257	0.0178228	0.636058	39.7965	0.0114188	10.8504
Stroke	GCST90003674	Weighted median	24	1.03888	0.894203	1.20695	0.618147	-0.00855257	0.0178228	0.636058	39.7965	0.0114188	10.8504
Stroke	GCST90003674	Weighted mode	24	1.02148	0.803058	1.29931	0.864051	-0.00855257	0.0178228	0.636058	39.7965	0.0114188	10.8504
Stroke	GCST90003675	Inverse variance weighted	24	0.969245	0.865499	1.08543	0.588629	0.00211356	0.0162197	0.897507	32.9586	0.062459	12.0463
Stroke	GCST90003675	MR Egger	24	0.930378	0.497318	1.74054	0.823429	0.00211356	0.0162197	0.897507	32.9586	0.062459	12.0463
Stroke	GCST90003675	Simple mode	24	1.07587	0.811361	1.42661	0.616317	0.00211356	0.0162197	0.897507	32.9586	0.062459	12.0463
Stroke	GCST90003675	Weighted median	24	1.03789	0.902948	1.19299	0.600744	0.00211356	0.0162197	0.897507	32.9586	0.062459	12.0463
Stroke	GCST90003675	Weighted mode	24	1.07587	0.837559	1.38199	0.572584	0.00211356	0.0162197	0.897507	32.9586	0.062459	12.0463
Stroke	GCST90003676	Inverse variance weighted	24	1.00961	0.889211	1.14631	0.882666	0.00461741	0.0181732	0.801795	41.3734	0.00743716	10.4085
Stroke	GCST90003676	MR Egger	24	0.923257	0.457654	1.86255	0.825593	0.00461741	0.0181732	0.801795	41.3734	0.00743716	10.4085
Stroke	GCST90003676	Simple mode	24	1.01833	0.758149	1.3678	0.904995	0.00461741	0.0181732	0.801795	41.3734	0.00743716	10.4085
Stroke	GCST90003676	Weighted median	24	0.982622	0.853423	1.13138	0.807434	0.00461741	0.0181732	0.801795	41.3734	0.00743716	10.4085
Stroke	GCST90003676	Weighted mode	24	0.989969	0.756287	1.29586	0.94213	0.00461741	0.0181732	0.801795	41.3734	0.00743716	10.4085
Stroke	GCST90003677	Inverse variance weighted	24	0.933484	0.837271	1.04075	0.214886	-0.00155326	0.0155871	0.921524	30.4351	0.108267	12.9922
Stroke	GCST90003677	MR Egger	24	0.961987	0.526932	1.75624	0.900726	-0.00155326	0.0155871	0.921524	30.4351	0.108267	12.9922
Stroke	GCST90003677	Simple mode	24	0.920358	0.710861	1.1916	0.535043	-0.00155326	0.0155871	0.921524	30.4351	0.108267	12.9922
Stroke	GCST90003677	Weighted median	24	0.956197	0.831288	1.09988	0.530577	-0.00155326	0.0155871	0.921524	30.4351	0.108267	12.9922
Stroke	GCST90003677	Weighted mode	24	0.924042	0.720064	1.1858	0.540842	-0.00155326	0.0155871	0.921524	30.4351	0.108267	12.9922
Stroke	GCST90003678	Inverse variance weighted	24	0.964653	0.863327	1.07787	0.525039	0.00844086	0.0158038	0.598626	31.2882	0.090367	12.6264
Stroke	GCST90003678	MR Egger	24	0.819196	0.444979	1.50812	0.528472	0.00844086	0.0158038	0.598626	31.2882	0.090367	12.6264
Stroke	GCST90003678	Simple mode	24	0.999225	0.771858	1.29357	0.995353	0.00844086	0.0158038	0.598626	31.2882	0.090367	12.6264
Stroke	GCST90003678	Weighted median	24	0.991846	0.869	1.13206	0.903406	0.00844086	0.0158038	0.598626	31.2882	0.090367	12.6264
Stroke	GCST90003678	Weighted mode	24	0.999225	0.753589	1.32493	0.995748	0.00844086	0.0158038	0.598626	31.2882	0.090367	12.6264
Stroke	GCST90003679	Inverse variance weighted	24	0.928475	0.794175	1.08549	0.351867	-0.0110674	0.0222684	0.62412	62.1285	1.07632e-05	9.03737
Stroke	GCST90003679	MR Egger	24	1.15038	0.486821	2.71842	0.752508	-0.0110674	0.0222684	0.62412	62.1285	1.07632e-05	9.03737
Stroke	GCST90003679	Simple mode	24	1.14103	0.897509	1.45062	0.292581	-0.0110674	0.0222684	0.62412	62.1285	1.07632e-05	9.03737
Stroke	GCST90003679	Weighted median	24	1.09153	0.943593	1.26266	0.238547	-0.0110674	0.0222684	0.62412	62.1285	1.07632e-05	9.03737
Stroke	GCST90003679	Weighted mode	24	1.13602	0.91241	1.41444	0.265873	-0.0110674	0.0222684	0.62412	62.1285	1.07632e-05	9.03737
Stroke	GCST90003680	Inverse variance weighted	24	0.91934	0.826075	1.02313	0.123333	-0.0189175	0.0147916	0.214247	29.4482	0.165907	13.8467
Stroke	GCST90003680	MR Egger	24	1.32606	0.749011	2.34768	0.343395	-0.0189175	0.0147916	0.214247	29.4482	0.165907	13.8467
Stroke	GCST90003680	Simple mode	24	1.01279	0.771291	1.3299	0.927939	-0.0189175	0.0147916	0.214247	29.4482	0.165907	13.8467
Stroke	GCST90003680	Weighted median	24	0.976193	0.845602	1.12695	0.742274	-0.0189175	0.0147916	0.214247	29.4482	0.165907	13.8467
Stroke	GCST90003680	Weighted mode	24	1.02457	0.788666	1.33103	0.857339	-0.0189175	0.0147916	0.214247	29.4482	0.165907	13.8467
Stroke	GCST90003681	Inverse variance weighted	24	0.86784	0.751953	1.00159	0.0525855	-0.00593949	0.0205042	0.77478	52.6748	0.000252076	8.21032
Stroke	GCST90003681	MR Egger	24	0.973617	0.441068	2.14917	0.947829	-0.00593949	0.0205042	0.77478	52.6748	0.000252076	8.21032
Stroke	GCST90003681	Simple mode	24	0.827875	0.591618	1.15848	0.281916	-0.00593949	0.0205042	0.77478	52.6748	0.000252076	8.21032
Stroke	GCST90003681	Weighted median	24	0.869326	0.751057	1.00622	0.0605325	-0.00593949	0.0205042	0.77478	52.6748	0.000252076	8.21032
Stroke	GCST90003681	Weighted mode	24	0.881641	0.648604	1.1984	0.429434	-0.00593949	0.0205042	0.77478	52.6748	0.000252076	8.21032
Stroke	GCST90003682	Inverse variance weighted	24	0.941572	0.828144	1.07053	0.357947	0.0172813	0.0180249	0.348107	42.4051	0.00814041	9.19523
Stroke	GCST90003682	MR Egger	24	0.673794	0.335913	1.35153	0.278241	0.0172813	0.0180249	0.348107	42.4051	0.00814041	9.19523
Stroke	GCST90003682	Simple mode	24	0.94543	0.702085	1.27312	0.715066	0.0172813	0.0180249	0.348107	42.4051	0.00814041	9.19523
Stroke	GCST90003682	Weighted median	24	0.918281	0.794611	1.0612	0.248025	0.0172813	0.0180249	0.348107	42.4051	0.00814041	9.19523
Stroke	GCST90003682	Weighted mode	24	0.886788	0.6583	1.19458	0.437377	0.0172813	0.0180249	0.348107	42.4051	0.00814041	9.19523
Stroke	GCST90003683	Inverse variance weighted	24	0.946212	0.837483	1.06906	0.374667	0.000297358	0.0174951	0.986593	38.3455	0.0167519	11.9682
Stroke	GCST90003683	MR Egger	24	0.94078	0.478708	1.84886	0.861051	0.000297358	0.0174951	0.986593	38.3455	0.0167519	11.9682
Stroke	GCST90003683	Simple mode	24	1.04628	0.757448	1.44524	0.786174	0.000297358	0.0174951	0.986593	38.3455	0.0167519	11.9682
Stroke	GCST90003683	Weighted median	24	0.982454	0.852897	1.13169	0.806185	0.000297358	0.0174951	0.986593	38.3455	0.0167519	11.9682
Stroke	GCST90003683	Weighted mode	24	1.08816	0.793536	1.49218	0.604965	0.000297358	0.0174951	0.986593	38.3455	0.0167519	11.9682
Stroke	GCST90003684	Inverse variance weighted	24	0.936838	0.825441	1.06327	0.312411	0.00830377	0.0180573	0.650131	40.8501	0.00858609	11.767
Stroke	GCST90003684	MR Egger	24	0.797689	0.39718	1.60206	0.531768	0.00830377	0.0180573	0.650131	40.8501	0.00858609	11.767
Stroke	GCST90003684	Simple mode	24	0.856184	0.641452	1.1428	0.302853	0.00830377	0.0180573	0.650131	40.8501	0.00858609	11.767
Stroke	GCST90003684	Weighted median	24	0.906759	0.790024	1.04074	0.16391	0.00830377	0.0180573	0.650131	40.8501	0.00858609	11.767
Stroke	GCST90003684	Weighted mode	24	0.880675	0.681633	1.13784	0.341109	0.00830377	0.0180573	0.650131	40.8501	0.00858609	11.767
Stroke	GCST90003686	Inverse variance weighted	24	1.00408	0.885688	1.1383	0.949264	0.00185262	0.0179781	0.918858	40.4907	0.00946902	11.9478
Stroke	GCST90003686	MR Egger	24	0.9687	0.483808	1.93957	0.929278	0.00185262	0.0179781	0.918858	40.4907	0.00946902	11.9478
Stroke	GCST90003686	Simple mode	24	1.2808	0.877589	1.86927	0.212254	0.00185262	0.0179781	0.918858	40.4907	0.00946902	11.9478
Stroke	GCST90003686	Weighted median	24	0.998249	0.860012	1.15871	0.981612	0.00185262	0.0179781	0.918858	40.4907	0.00946902	11.9478
Stroke	GCST90003686	Weighted mode	24	0.838236	0.576474	1.21886	0.365168	0.00185262	0.0179781	0.918858	40.4907	0.00946902	11.9478
Stroke	GCST90003687	Inverse variance weighted	24	1.01618	0.904395	1.14178	0.787233	-0.00713791	0.0166333	0.672	34.6607	0.0420243	11.7514
Stroke	GCST90003687	MR Egger	24	1.1668	0.613808	2.21799	0.642478	-0.00713791	0.0166333	0.672	34.6607	0.0420243	11.7514
Stroke	GCST90003687	Simple mode	24	0.917095	0.685965	1.2261	0.564805	-0.00713791	0.0166333	0.672	34.6607	0.0420243	11.7514
Stroke	GCST90003687	Weighted median	24	0.973648	0.844567	1.12246	0.712858	-0.00713791	0.0166333	0.672	34.6607	0.0420243	11.7514
Stroke	GCST90003687	Weighted mode	24	0.92818	0.707584	1.21755	0.595546	-0.00713791	0.0166333	0.672	34.6607	0.0420243	11.7514
Stroke	GCST90003688	Inverse variance weighted	24	0.856038	0.750566	0.976331	0.0205006	0.0117281	0.0186787	0.536541	43.7124	0.00385204	8.6473
Stroke	GCST90003688	MR Egger	24	0.682128	0.33159	1.40323	0.309884	0.0117281	0.0186787	0.536541	43.7124	0.00385204	8.6473
Stroke	GCST90003688	Simple mode	24	1.03551	0.724846	1.47933	0.849611	0.0117281	0.0186787	0.536541	43.7124	0.00385204	8.6473
Stroke	GCST90003688	Weighted median	24	0.940028	0.808015	1.09361	0.423122	0.0117281	0.0186787	0.536541	43.7124	0.00385204	8.6473
Stroke	GCST90003688	Weighted mode	24	1.04007	0.750768	1.44086	0.815314	0.0117281	0.0186787	0.536541	43.7124	0.00385204	8.6473
Stroke	GCST90003689	Inverse variance weighted	23	0.824331	0.71089	0.955874	0.0105446	0.0170637	0.0209168	0.423777	51.9989	0.000312725	6.48152
Stroke	GCST90003689	MR Egger	23	0.591019	0.26208	1.33281	0.21883	0.0170637	0.0209168	0.423777	51.9989	0.000312725	6.48152
Stroke	GCST90003689	Simple mode	23	0.9306	0.683083	1.2678	0.652919	0.0170637	0.0209168	0.423777	51.9989	0.000312725	6.48152
Stroke	GCST90003689	Weighted median	23	0.880188	0.754973	1.02617	0.103093	0.0170637	0.0209168	0.423777	51.9989	0.000312725	6.48152
Stroke	GCST90003689	Weighted mode	23	0.922007	0.688121	1.23539	0.591939	0.0170637	0.0209168	0.423777	51.9989	0.000312725	6.48152
Stroke	GCST90003690	Inverse variance weighted	24	0.850545	0.760352	0.951437	0.00464836	0.0126452	0.0158383	0.433178	31.4254	0.0877345	8.64581
Stroke	GCST90003690	MR Egger	24	0.665822	0.361185	1.2274	0.205917	0.0126452	0.0158383	0.433178	31.4254	0.0877345	8.64581
Stroke	GCST90003690	Simple mode	24	0.908015	0.70582	1.16813	0.460381	0.0126452	0.0158383	0.433178	31.4254	0.0877345	8.64581
Stroke	GCST90003690	Weighted median	24	0.893721	0.775947	1.02937	0.119117	0.0126452	0.0158383	0.433178	31.4254	0.0877345	8.64581
Stroke	GCST90003690	Weighted mode	24	0.900365	0.713504	1.13616	0.385656	0.0126452	0.0158383	0.433178	31.4254	0.0877345	8.64581
Stroke	GCST90003691	Inverse variance weighted	24	0.885636	0.782177	1.00278	0.0553389	0.00390651	0.0177852	0.82817	39.6285	0.0119436	10.4969
Stroke	GCST90003691	MR Egger	24	0.821114	0.413165	1.63186	0.579493	0.00390651	0.0177852	0.82817	39.6285	0.0119436	10.4969
Stroke	GCST90003691	Simple mode	24	0.878696	0.67476	1.14427	0.34715	0.00390651	0.0177852	0.82817	39.6285	0.0119436	10.4969
Stroke	GCST90003691	Weighted median	24	0.865005	0.748454	0.999706	0.0495325	0.00390651	0.0177852	0.82817	39.6285	0.0119436	10.4969
Stroke	GCST90003691	Weighted mode	24	0.87494	0.669081	1.14414	0.339144	0.00390651	0.0177852	0.82817	39.6285	0.0119436	10.4969
Stroke	GCST90003692	Inverse variance weighted	24	0.866846	0.738648	1.01729	0.0801128	-0.00126348	0.0229358	0.956566	65.9109	2.86318e-06	7.29403
Stroke	GCST90003692	MR Egger	24	0.888315	0.366357	2.15392	0.795705	-0.00126348	0.0229358	0.956566	65.9109	2.86318e-06	7.29403
Stroke	GCST90003692	Simple mode	24	1.10414	0.812143	1.50113	0.533495	-0.00126348	0.0229358	0.956566	65.9109	2.86318e-06	7.29403
Stroke	GCST90003692	Weighted median	24	0.964799	0.827354	1.12508	0.647657	-0.00126348	0.0229358	0.956566	65.9109	2.86318e-06	7.29403
Stroke	GCST90003692	Weighted mode	24	1.05543	0.775532	1.43634	0.734628	-0.00126348	0.0229358	0.956566	65.9109	2.86318e-06	7.29403
Stroke	GCST90003693	Inverse variance weighted	24	0.908941	0.813493	1.01559	0.0916541	-0.0110083	0.0157269	0.491287	30.9861	0.0963999	12.4733
Stroke	GCST90003693	MR Egger	24	1.12489	0.612842	2.06476	0.70774	-0.0110083	0.0157269	0.491287	30.9861	0.0963999	12.4733
Stroke	GCST90003693	Simple mode	24	0.850227	0.654512	1.10447	0.236473	-0.0110083	0.0157269	0.491287	30.9861	0.0963999	12.4733
Stroke	GCST90003693	Weighted median	24	0.865954	0.75253	0.996474	0.0445033	-0.0110083	0.0157269	0.491287	30.9861	0.0963999	12.4733
Stroke	GCST90003693	Weighted mode	24	0.847455	0.65665	1.0937	0.216162	-0.0110083	0.0157269	0.491287	30.9861	0.0963999	12.4733
Stroke	GCST90003694	Inverse variance weighted	24	0.897414	0.807552	0.997277	0.0443618	0.0136031	0.0148418	0.36932	27.5962	0.189453	11.3094
Stroke	GCST90003694	MR Egger	24	0.689601	0.388762	1.22324	0.217034	0.0136031	0.0148418	0.36932	27.5962	0.189453	11.3094
Stroke	GCST90003694	Simple mode	24	0.845718	0.651977	1.09703	0.21947	0.0136031	0.0148418	0.36932	27.5962	0.189453	11.3094
Stroke	GCST90003694	Weighted median	24	0.863073	0.753688	0.988333	0.033194	0.0136031	0.0148418	0.36932	27.5962	0.189453	11.3094
Stroke	GCST90003694	Weighted mode	24	0.857916	0.668141	1.10159	0.241805	0.0136031	0.0148418	0.36932	27.5962	0.189453	11.3094
Stroke	GCST90003695	Inverse variance weighted	24	0.938662	0.822753	1.0709	0.346532	-0.00609746	0.018846	0.74934	44.4944	0.00307451	10.978
Stroke	GCST90003695	MR Egger	24	1.0563	0.510171	2.18704	0.884081	-0.00609746	0.018846	0.74934	44.4944	0.00307451	10.978
Stroke	GCST90003695	Simple mode	24	0.949889	0.723205	1.24763	0.715087	-0.00609746	0.018846	0.74934	44.4944	0.00307451	10.978
Stroke	GCST90003695	Weighted median	24	0.96751	0.835361	1.12056	0.659347	-0.00609746	0.018846	0.74934	44.4944	0.00307451	10.978
Stroke	GCST90003695	Weighted mode	24	0.957451	0.729761	1.25618	0.756478	-0.00609746	0.018846	0.74934	44.4944	0.00307451	10.978
Stroke	GCST90003696	Inverse variance weighted	24	0.953351	0.857611	1.05978	0.376299	-0.00308846	0.0151544	0.840384	28.7703	0.151536	15.0327
Stroke	GCST90003696	MR Egger	24	1.0121	0.563724	1.81712	0.968222	-0.00308846	0.0151544	0.840384	28.7703	0.151536	15.0327
Stroke	GCST90003696	Simple mode	24	0.932464	0.694587	1.25181	0.646055	-0.00308846	0.0151544	0.840384	28.7703	0.151536	15.0327
Stroke	GCST90003696	Weighted median	24	0.948977	0.828479	1.087	0.449703	-0.00308846	0.0151544	0.840384	28.7703	0.151536	15.0327
Stroke	GCST90003696	Weighted mode	24	0.951173	0.723061	1.25125	0.723741	-0.00308846	0.0151544	0.840384	28.7703	0.151536	15.0327
Stroke	GCST90003697	Inverse variance weighted	24	0.956508	0.870224	1.05135	0.356587	-0.00547333	0.0132518	0.683586	19.9531	0.585974	14.3723
Stroke	GCST90003697	MR Egger	24	1.06345	0.637481	1.77405	0.815915	-0.00547333	0.0132518	0.683586	19.9531	0.585974	14.3723
Stroke	GCST90003697	Simple mode	24	0.950373	0.739403	1.22154	0.694699	-0.00547333	0.0132518	0.683586	19.9531	0.585974	14.3723
Stroke	GCST90003697	Weighted median	24	0.945779	0.82988	1.07786	0.40326	-0.00547333	0.0132518	0.683586	19.9531	0.585974	14.3723
Stroke	GCST90003697	Weighted mode	24	0.950373	0.748491	1.20671	0.67998	-0.00547333	0.0132518	0.683586	19.9531	0.585974	14.3723
Stroke	GCST90003698	Inverse variance weighted	24	0.993043	0.89572	1.10094	0.894462	-0.00778024	0.0146903	0.601682	27.0352	0.209891	13.7664
Stroke	GCST90003698	MR Egger	24	1.1545	0.654669	2.03596	0.624549	-0.00778024	0.0146903	0.601682	27.0352	0.209891	13.7664
Stroke	GCST90003698	Simple mode	24	0.980714	0.721893	1.33233	0.901943	-0.00778024	0.0146903	0.601682	27.0352	0.209891	13.7664
Stroke	GCST90003698	Weighted median	24	0.992944	0.860704	1.1455	0.922646	-0.00778024	0.0146903	0.601682	27.0352	0.209891	13.7664
Stroke	GCST90003698	Weighted mode	24	1.07791	0.806025	1.44149	0.617758	-0.00778024	0.0146903	0.601682	27.0352	0.209891	13.7664
Stroke	GCST90003699	Inverse variance weighted	24	0.918761	0.811907	1.03968	0.179222	0.00683921	0.0176606	0.702287	39.0759	0.013832	9.61292
Stroke	GCST90003699	MR Egger	24	0.804801	0.40691	1.59176	0.538984	0.00683921	0.0176606	0.702287	39.0759	0.013832	9.61292
Stroke	GCST90003699	Simple mode	24	1.1079	0.81391	1.50808	0.521328	0.00683921	0.0176606	0.702287	39.0759	0.013832	9.61292
Stroke	GCST90003699	Weighted median	24	1.03522	0.893635	1.19923	0.644601	0.00683921	0.0176606	0.702287	39.0759	0.013832	9.61292
Stroke	GCST90003699	Weighted mode	24	1.10359	0.828369	1.47025	0.507362	0.00683921	0.0176606	0.702287	39.0759	0.013832	9.61292
Stroke	GCST90003700	Inverse variance weighted	24	0.898944	0.801424	1.00833	0.0690059	0.00436043	0.0164324	0.793206	33.8273	0.0511464	11.4224
Stroke	GCST90003700	MR Egger	24	0.82616	0.438	1.55831	0.561306	0.00436043	0.0164324	0.793206	33.8273	0.0511464	11.4224
Stroke	GCST90003700	Simple mode	24	0.897249	0.689452	1.16767	0.428117	0.00436043	0.0164324	0.793206	33.8273	0.0511464	11.4224
Stroke	GCST90003700	Weighted median	24	0.89301	0.774239	1.03	0.120175	0.00436043	0.0164324	0.793206	33.8273	0.0511464	11.4224
Stroke	GCST90003700	Weighted mode	24	0.90042	0.695367	1.16594	0.434414	0.00436043	0.0164324	0.793206	33.8273	0.0511464	11.4224
Stroke	GCST90003701	Inverse variance weighted	24	0.950882	0.833638	1.08462	0.453154	-0.011645	0.0186965	0.539791	43.7925	0.00376448	10.2789
Stroke	GCST90003701	MR Egger	24	1.19139	0.578749	2.45257	0.639188	-0.011645	0.0186965	0.539791	43.7925	0.00376448	10.2789
Stroke	GCST90003701	Simple mode	24	1.00067	0.789336	1.26859	0.995622	-0.011645	0.0186965	0.539791	43.7925	0.00376448	10.2789
Stroke	GCST90003701	Weighted median	24	0.979044	0.850876	1.12652	0.767346	-0.011645	0.0186965	0.539791	43.7925	0.00376448	10.2789
Stroke	GCST90003701	Weighted mode	24	1.00495	0.795508	1.26952	0.967353	-0.011645	0.0186965	0.539791	43.7925	0.00376448	10.2789
Stroke	GCST90003702	Inverse variance weighted	24	0.921334	0.804324	1.05536	0.23706	0.0033165	0.0194537	0.866189	47.4117	0.00129662	9.31014
Stroke	GCST90003702	MR Egger	24	0.864026	0.407627	1.83143	0.706631	0.0033165	0.0194537	0.866189	47.4117	0.00129662	9.31014
Stroke	GCST90003702	Simple mode	24	1.05359	0.739739	1.5006	0.774936	0.0033165	0.0194537	0.866189	47.4117	0.00129662	9.31014
Stroke	GCST90003702	Weighted median	24	0.965079	0.825622	1.12809	0.655317	0.0033165	0.0194537	0.866189	47.4117	0.00129662	9.31014
Stroke	GCST90003702	Weighted mode	24	1.04872	0.753388	1.45982	0.78055	0.0033165	0.0194537	0.866189	47.4117	0.00129662	9.31014
Stroke	GCST90003703	Inverse variance weighted	24	0.906919	0.786919	1.04522	0.177256	0.00394105	0.0203247	0.84803	51.7537	0.00033804	8.9093
Stroke	GCST90003703	MR Egger	24	0.840284	0.383314	1.84203	0.668123	0.00394105	0.0203247	0.84803	51.7537	0.00033804	8.9093
Stroke	GCST90003703	Simple mode	24	0.94212	0.720487	1.23193	0.667109	0.00394105	0.0203247	0.84803	51.7537	0.00033804	8.9093
Stroke	GCST90003703	Weighted median	24	0.931294	0.803612	1.07926	0.34409	0.00394105	0.0203247	0.84803	51.7537	0.00033804	8.9093
Stroke	GCST90003703	Weighted mode	24	0.916015	0.720458	1.16465	0.481223	0.00394105	0.0203247	0.84803	51.7537	0.00033804	8.9093
Stroke	GCST90003704	Inverse variance weighted	24	0.962575	0.864831	1.07137	0.485052	-0.00779377	0.0152567	0.614549	29.1607	0.14033	13.9909
Stroke	GCST90003704	MR Egger	24	1.11938	0.621016	2.01767	0.711135	-0.00779377	0.0152567	0.614549	29.1607	0.14033	13.9909
Stroke	GCST90003704	Simple mode	24	1.06427	0.791275	1.43145	0.684223	-0.00779377	0.0152567	0.614549	29.1607	0.14033	13.9909
Stroke	GCST90003704	Weighted median	24	1.00678	0.874606	1.15893	0.925014	-0.00779377	0.0152567	0.614549	29.1607	0.14033	13.9909
Stroke	GCST90003704	Weighted mode	24	1.08266	0.822395	1.42529	0.576774	-0.00779377	0.0152567	0.614549	29.1607	0.14033	13.9909
Stroke	GCST90003705	Inverse variance weighted	24	1.00946	0.872795	1.16753	0.899015	-0.0094112	0.0207534	0.654647	53.9602	0.000166625	9.71014
Stroke	GCST90003705	MR Egger	24	1.21125	0.543464	2.69959	0.64389	-0.0094112	0.0207534	0.654647	53.9602	0.000166625	9.71014
Stroke	GCST90003705	Simple mode	24	1.02159	0.722248	1.44499	0.904963	-0.0094112	0.0207534	0.654647	53.9602	0.000166625	9.71014
Stroke	GCST90003705	Weighted median	24	0.970755	0.832003	1.13265	0.706037	-0.0094112	0.0207534	0.654647	53.9602	0.000166625	9.71014
Stroke	GCST90003705	Weighted mode	24	0.970556	0.706052	1.33415	0.855549	-0.0094112	0.0207534	0.654647	53.9602	0.000166625	9.71014
Stroke	GCST90003706	Inverse variance weighted	24	0.972661	0.848409	1.11511	0.690977	-0.00854485	0.0195039	0.665578	47.6575	0.00120377	9.59958
Stroke	GCST90003706	MR Egger	24	1.14768	0.540398	2.43739	0.723435	-0.00854485	0.0195039	0.665578	47.6575	0.00120377	9.59958
Stroke	GCST90003706	Simple mode	24	1.04538	0.753158	1.45098	0.793141	-0.00854485	0.0195039	0.665578	47.6575	0.00120377	9.59958
Stroke	GCST90003706	Weighted median	24	0.999617	0.859831	1.16213	0.996025	-0.00854485	0.0195039	0.665578	47.6575	0.00120377	9.59958
Stroke	GCST90003706	Weighted mode	24	1.04538	0.772246	1.41511	0.77651	-0.00854485	0.0195039	0.665578	47.6575	0.00120377	9.59958
Stroke	GCST90003707	Inverse variance weighted	24	0.971987	0.863786	1.09374	0.63701	0.00163879	0.0169115	0.92368	35.8287	0.0316743	12.3648
Stroke	GCST90003707	MR Egger	24	0.941627	0.490063	1.80928	0.858405	0.00163879	0.0169115	0.92368	35.8287	0.0316743	12.3648
Stroke	GCST90003707	Simple mode	24	0.935344	0.69269	1.263	0.66675	0.00163879	0.0169115	0.92368	35.8287	0.0316743	12.3648
Stroke	GCST90003707	Weighted median	24	0.915291	0.795767	1.05277	0.215069	0.00163879	0.0169115	0.92368	35.8287	0.0316743	12.3648
Stroke	GCST90003707	Weighted mode	24	0.928715	0.704164	1.22487	0.605512	0.00163879	0.0169115	0.92368	35.8287	0.0316743	12.3648
Stroke	GCST90003708	Inverse variance weighted	24	0.983601	0.884364	1.09397	0.760571	0.000723393	0.0152424	0.962575	29.1049	0.141891	15.5473
Stroke	GCST90003708	MR Egger	24	0.969919	0.538393	1.74732	0.919915	0.000723393	0.0152424	0.962575	29.1049	0.141891	15.5473
Stroke	GCST90003708	Simple mode	24	1.04136	0.820297	1.322	0.742223	0.000723393	0.0152424	0.962575	29.1049	0.141891	15.5473
Stroke	GCST90003708	Weighted median	24	1.02376	0.892705	1.17406	0.736855	0.000723393	0.0152424	0.962575	29.1049	0.141891	15.5473
Stroke	GCST90003708	Weighted mode	24	1.02862	0.816494	1.29585	0.812867	0.000723393	0.0152424	0.962575	29.1049	0.141891	15.5473
Stroke	GCST90003709	Inverse variance weighted	24	1.00939	0.873019	1.16707	0.899546	0.0287506	0.0198801	0.162218	54.2183	0.000249885	9.47521
Stroke	GCST90003709	MR Egger	24	0.578471	0.268453	1.24651	0.176215	0.0287506	0.0198801	0.162218	54.2183	0.000249885	9.47521
Stroke	GCST90003709	Simple mode	24	0.975818	0.722467	1.31801	0.874581	0.0287506	0.0198801	0.162218	54.2183	0.000249885	9.47521
Stroke	GCST90003709	Weighted median	24	0.983891	0.844168	1.14674	0.835366	0.0287506	0.0198801	0.162218	54.2183	0.000249885	9.47521
Stroke	GCST90003709	Weighted mode	24	0.926292	0.709771	1.20886	0.578449	0.0287506	0.0198801	0.162218	54.2183	0.000249885	9.47521
Stroke	GCST90003710	Inverse variance weighted	24	0.953261	0.850975	1.06784	0.408495	0.01627	0.0158943	0.317133	33.1565	0.0783778	13.703
Stroke	GCST90003710	MR Egger	24	0.695647	0.376548	1.28516	0.258936	0.01627	0.0158943	0.317133	33.1565	0.0783778	13.703
Stroke	GCST90003710	Simple mode	24	0.867122	0.633099	1.18765	0.383521	0.01627	0.0158943	0.317133	33.1565	0.0783778	13.703
Stroke	GCST90003710	Weighted median	24	0.926933	0.801203	1.07239	0.307632	0.01627	0.0158943	0.317133	33.1565	0.0783778	13.703
Stroke	GCST90003710	Weighted mode	24	0.884326	0.666354	1.1736	0.403342	0.01627	0.0158943	0.317133	33.1565	0.0783778	13.703
Stroke	GCST90003711	Inverse variance weighted	24	1.03825	0.934739	1.15323	0.483592	-0.00208063	0.0150461	0.891275	28.3622	0.163987	14.7023
Stroke	GCST90003711	MR Egger	24	1.08094	0.604583	1.93261	0.795357	-0.00208063	0.0150461	0.891275	28.3622	0.163987	14.7023
Stroke	GCST90003711	Simple mode	24	1.09302	0.811834	1.4716	0.563466	-0.00208063	0.0150461	0.891275	28.3622	0.163987	14.7023
Stroke	GCST90003711	Weighted median	24	1.05086	0.913858	1.20841	0.486363	-0.00208063	0.0150461	0.891275	28.3622	0.163987	14.7023
Stroke	GCST90003711	Weighted mode	24	1.07487	0.826049	1.39864	0.596122	-0.00208063	0.0150461	0.891275	28.3622	0.163987	14.7023
Stroke	GCST90003712	Inverse variance weighted	24	0.883565	0.803862	0.971171	0.0102734	-0.00367247	0.0132517	0.784266	17.8697	0.713683	16.6211
Stroke	GCST90003712	MR Egger	24	0.948685	0.568687	1.5826	0.84196	-0.00367247	0.0132517	0.784266	17.8697	0.713683	16.6211
Stroke	GCST90003712	Simple mode	24	0.900912	0.697697	1.16332	0.431844	-0.00367247	0.0132517	0.784266	17.8697	0.713683	16.6211
Stroke	GCST90003712	Weighted median	24	0.902324	0.793093	1.0266	0.11847	-0.00367247	0.0132517	0.784266	17.8697	0.713683	16.6211
Stroke	GCST90003712	Weighted mode	24	0.908109	0.70672	1.16689	0.458794	-0.00367247	0.0132517	0.784266	17.8697	0.713683	16.6211
Stroke	GCST90003713	Inverse variance weighted	24	0.931461	0.824925	1.05176	0.251908	-0.00706943	0.0173437	0.687501	37.6833	0.0198784	11.2039
Stroke	GCST90003713	MR Egger	24	1.06811	0.546689	2.08684	0.848873	-0.00706943	0.0173437	0.687501	37.6833	0.0198784	11.2039
Stroke	GCST90003713	Simple mode	24	0.912002	0.718734	1.15724	0.456089	-0.00706943	0.0173437	0.687501	37.6833	0.0198784	11.2039
Stroke	GCST90003713	Weighted median	24	0.91812	0.801893	1.05119	0.216075	-0.00706943	0.0173437	0.687501	37.6833	0.0198784	11.2039
Stroke	GCST90003713	Weighted mode	24	0.942652	0.751768	1.182	0.613827	-0.00706943	0.0173437	0.687501	37.6833	0.0198784	11.2039
Stroke	GCST90003714	Inverse variance weighted	24	0.938179	0.837343	1.05116	0.271332	0.00426793	0.0162718	0.795539	33.1699	0.0595239	12.2772
Stroke	GCST90003714	MR Egger	24	0.863763	0.460782	1.61917	0.652276	0.00426793	0.0162718	0.795539	33.1699	0.0595239	12.2772
Stroke	GCST90003714	Simple mode	24	0.917826	0.687566	1.2252	0.566335	0.00426793	0.0162718	0.795539	33.1699	0.0595239	12.2772
Stroke	GCST90003714	Weighted median	24	0.946439	0.824532	1.08637	0.433937	0.00426793	0.0162718	0.795539	33.1699	0.0595239	12.2772
Stroke	GCST90003714	Weighted mode	24	0.942414	0.717866	1.2372	0.673259	0.00426793	0.0162718	0.795539	33.1699	0.0595239	12.2772
Stroke	GCST90003715	Inverse variance weighted	24	0.853047	0.750196	0.969999	0.0153222	0.0444973	0.0157827	0.0099858	42.4805	0.00797603	6.11074
Stroke	GCST90003715	MR Egger	24	0.360394	0.195923	0.662933	0.00340441	0.0444973	0.0157827	0.0099858	42.4805	0.00797603	6.11074
Stroke	GCST90003715	Simple mode	24	0.89471	0.702127	1.14012	0.377631	0.0444973	0.0157827	0.0099858	42.4805	0.00797603	6.11074
Stroke	GCST90003715	Weighted median	24	0.894034	0.78085	1.02362	0.104824	0.0444973	0.0157827	0.0099858	42.4805	0.00797603	6.11074
Stroke	GCST90003715	Weighted mode	24	0.909859	0.717113	1.15441	0.444633	0.0444973	0.0157827	0.0099858	42.4805	0.00797603	6.11074
Stroke	GCST90003716	Inverse variance weighted	24	0.896144	0.803039	1.00004	0.0500894	-0.0142504	0.015426	0.365619	29.7947	0.12354	12.8368
Stroke	GCST90003716	MR Egger	24	1.18091	0.650883	2.14253	0.589815	-0.0142504	0.015426	0.365619	29.7947	0.12354	12.8368
Stroke	GCST90003716	Simple mode	24	1.08666	0.797675	1.48035	0.603311	-0.0142504	0.015426	0.365619	29.7947	0.12354	12.8368
Stroke	GCST90003716	Weighted median	24	0.888393	0.77226	1.02199	0.0977904	-0.0142504	0.015426	0.365619	29.7947	0.12354	12.8368
Stroke	GCST90003716	Weighted mode	24	1.0826	0.796527	1.47141	0.617043	-0.0142504	0.015426	0.365619	29.7947	0.12354	12.8368
Stroke	GCST90003717	Inverse variance weighted	24	0.902806	0.806194	1.01099	0.0766209	0.00301026	0.016209	0.85437	32.9164	0.0630591	11.9595
Stroke	GCST90003717	MR Egger	24	0.851686	0.455442	1.59267	0.620184	0.00301026	0.016209	0.85437	32.9164	0.0630591	11.9595
Stroke	GCST90003717	Simple mode	24	0.871714	0.639595	1.18807	0.393772	0.00301026	0.016209	0.85437	32.9164	0.0630591	11.9595
Stroke	GCST90003717	Weighted median	24	0.916306	0.789832	1.06303	0.24875	0.00301026	0.016209	0.85437	32.9164	0.0630591	11.9595
Stroke	GCST90003717	Weighted mode	24	0.878554	0.664803	1.16103	0.372111	0.00301026	0.016209	0.85437	32.9164	0.0630591	11.9595
Stroke	GCST90003718	Inverse variance weighted	24	0.990787	0.870812	1.12729	0.888225	-0.017419	0.018123	0.346919	42.8758	0.00716439	11.2347
Stroke	GCST90003718	MR Egger	24	1.38825	0.689477	2.7952	0.368219	-0.017419	0.018123	0.346919	42.8758	0.00716439	11.2347
Stroke	GCST90003718	Simple mode	24	1.12083	0.839706	1.49606	0.446691	-0.017419	0.018123	0.346919	42.8758	0.00716439	11.2347
Stroke	GCST90003718	Weighted median	24	1.0235	0.89099	1.17571	0.74267	-0.017419	0.018123	0.346919	42.8758	0.00716439	11.2347
Stroke	GCST90003718	Weighted mode	24	1.10757	0.847556	1.44736	0.461791	-0.017419	0.018123	0.346919	42.8758	0.00716439	11.2347
Stroke	GCST90003719	Inverse variance weighted	24	0.994917	0.894151	1.10704	0.925483	-0.0205438	0.0146647	0.175191	29.346	0.169112	13.8861
Stroke	GCST90003719	MR Egger	24	1.48098	0.84063	2.60911	0.187869	-0.0205438	0.0146647	0.175191	29.346	0.169112	13.8861
Stroke	GCST90003719	Simple mode	24	1.04893	0.821685	1.33902	0.704893	-0.0205438	0.0146647	0.175191	29.346	0.169112	13.8861
Stroke	GCST90003719	Weighted median	24	1.02452	0.89564	1.17195	0.723942	-0.0205438	0.0146647	0.175191	29.346	0.169112	13.8861
Stroke	GCST90003719	Weighted mode	24	1.02849	0.817346	1.29418	0.812754	-0.0205438	0.0146647	0.175191	29.346	0.169112	13.8861
Stroke	GCST90003720	Inverse variance weighted	24	0.981237	0.892724	1.07853	0.694535	0.00348224	0.0133157	0.796129	22.2128	0.447249	18.0791
Stroke	GCST90003720	MR Egger	24	0.917254	0.548488	1.53395	0.745111	0.00348224	0.0133157	0.796129	22.2128	0.447249	18.0791
Stroke	GCST90003720	Simple mode	24	1.11644	0.863733	1.44308	0.408893	0.00348224	0.0133157	0.796129	22.2128	0.447249	18.0791
Stroke	GCST90003720	Weighted median	24	1.03945	0.90609	1.19243	0.580756	0.00348224	0.0133157	0.796129	22.2128	0.447249	18.0791
Stroke	GCST90003720	Weighted mode	24	1.09596	0.868415	1.38312	0.448138	0.00348224	0.0133157	0.796129	22.2128	0.447249	18.0791
Stroke	GCST90003721	Inverse variance weighted	24	0.962886	0.843767	1.09882	0.574576	-0.0112347	0.0187753	0.555698	44.1633	0.00338351	12.1368
Stroke	GCST90003721	MR Egger	24	1.19689	0.579651	2.47139	0.631882	-0.0112347	0.0187753	0.555698	44.1633	0.00338351	12.1368
Stroke	GCST90003721	Simple mode	24	1.04654	0.799624	1.36971	0.743394	-0.0112347	0.0187753	0.555698	44.1633	0.00338351	12.1368
Stroke	GCST90003721	Weighted median	24	1.01866	0.874029	1.18723	0.812923	-0.0112347	0.0187753	0.555698	44.1633	0.00338351	12.1368
Stroke	GCST90003721	Weighted mode	24	1.03481	0.79431	1.34812	0.802098	-0.0112347	0.0187753	0.555698	44.1633	0.00338351	12.1368
Stroke	GCST90003722	Inverse variance weighted	24	0.984642	0.895821	1.08227	0.748303	0.00180312	0.013252	0.893008	14.892	0.866832	25.0967
Stroke	GCST90003722	MR Egger	24	0.950857	0.569983	1.58624	0.848731	0.00180312	0.013252	0.893008	14.892	0.866832	25.0967
Stroke	GCST90003722	Simple mode	24	1.03731	0.801684	1.34219	0.783008	0.00180312	0.013252	0.893008	14.892	0.866832	25.0967
Stroke	GCST90003722	Weighted median	24	1.02174	0.89719	1.16358	0.745726	0.00180312	0.013252	0.893008	14.892	0.866832	25.0967
Stroke	GCST90003722	Weighted mode	24	1.04478	0.7995	1.3653	0.751218	0.00180312	0.013252	0.893008	14.892	0.866832	25.0967
Stroke	GCST90003723	Inverse variance weighted	24	0.868733	0.790366	0.95487	0.00352943	0.0104893	0.0132521	0.43709	15.8673	0.822417	15.4612
Stroke	GCST90003723	MR Egger	24	0.709049	0.425032	1.18285	0.201444	0.0104893	0.0132521	0.43709	15.8673	0.822417	15.4612
Stroke	GCST90003723	Simple mode	24	0.890254	0.684464	1.15792	0.395027	0.0104893	0.0132521	0.43709	15.8673	0.822417	15.4612
Stroke	GCST90003723	Weighted median	24	0.893735	0.781372	1.02226	0.101234	0.0104893	0.0132521	0.43709	15.8673	0.822417	15.4612
Stroke	GCST90003723	Weighted mode	24	0.892702	0.704305	1.13149	0.357734	0.0104893	0.0132521	0.43709	15.8673	0.822417	15.4612
Stroke	GCST90003724	Inverse variance weighted	24	0.860309	0.75941	0.974615	0.0180797	0.00614305	0.0178317	0.733741	39.8369	0.0112959	8.31999
Stroke	GCST90003724	MR Egger	24	0.763827	0.383651	1.52074	0.45133	0.00614305	0.0178317	0.733741	39.8369	0.0112959	8.31999
Stroke	GCST90003724	Simple mode	24	0.921258	0.703923	1.2057	0.556062	0.00614305	0.0178317	0.733741	39.8369	0.0112959	8.31999
Stroke	GCST90003724	Weighted median	24	0.896893	0.778632	1.03312	0.131456	0.00614305	0.0178317	0.733741	39.8369	0.0112959	8.31999
Stroke	GCST90003724	Weighted mode	24	0.921258	0.696935	1.21778	0.570167	0.00614305	0.0178317	0.733741	39.8369	0.0112959	8.31999
Stroke	GCST90003725	Inverse variance weighted	24	0.849646	0.745099	0.968861	0.0150065	-0.00603488	0.0187749	0.750916	44.1616	0.00338525	8.73151
Stroke	GCST90003725	MR Egger	24	0.954967	0.462496	1.97182	0.901999	-0.00603488	0.0187749	0.750916	44.1616	0.00338525	8.73151
Stroke	GCST90003725	Simple mode	24	1.06057	0.794033	1.41658	0.694138	-0.00603488	0.0187749	0.750916	44.1616	0.00338525	8.73151
Stroke	GCST90003725	Weighted median	24	0.986642	0.850326	1.14481	0.859291	-0.00603488	0.0187749	0.750916	44.1616	0.00338525	8.73151
Stroke	GCST90003725	Weighted mode	24	1.04311	0.807012	1.34829	0.750083	-0.00603488	0.0187749	0.750916	44.1616	0.00338525	8.73151
Stroke	GCST90003726	Inverse variance weighted	24	1.02134	0.914943	1.14011	0.706776	-0.0139713	0.0154829	0.376634	30.0316	0.117698	13.0858
Stroke	GCST90003726	MR Egger	24	1.33863	0.736196	2.43405	0.349434	-0.0139713	0.0154829	0.376634	30.0316	0.117698	13.0858
Stroke	GCST90003726	Simple mode	24	1.15496	0.870412	1.53252	0.328533	-0.0139713	0.0154829	0.376634	30.0316	0.117698	13.0858
Stroke	GCST90003726	Weighted median	24	1.0493	0.90878	1.21154	0.511828	-0.0139713	0.0154829	0.376634	30.0316	0.117698	13.0858
Stroke	GCST90003726	Weighted mode	24	1.15496	0.895654	1.48933	0.278253	-0.0139713	0.0154829	0.376634	30.0316	0.117698	13.0858
Stroke	GCST90003727	Inverse variance weighted	24	0.986721	0.897709	1.08456	0.781665	-0.000581204	0.0132522	0.965414	15.7813	0.826588	19.8136
Stroke	GCST90003727	MR Egger	24	0.997888	0.598171	1.66471	0.993613	-0.000581204	0.0132522	0.965414	15.7813	0.826588	19.8136
Stroke	GCST90003727	Simple mode	24	1.01823	0.805786	1.28669	0.881034	-0.000581204	0.0132522	0.965414	15.7813	0.826588	19.8136
Stroke	GCST90003727	Weighted median	24	1.00266	0.884009	1.13725	0.966972	-0.000581204	0.0132522	0.965414	15.7813	0.826588	19.8136
Stroke	GCST90003727	Weighted mode	24	1.02632	0.832281	1.26559	0.8102	-0.000581204	0.0132522	0.965414	15.7813	0.826588	19.8136
Stroke	GCST90003728	Inverse variance weighted	24	0.937758	0.831699	1.05734	0.293967	0.00098429	0.017201	0.954884	37.0661	0.0232636	10.1238
Stroke	GCST90003728	MR Egger	24	0.920054	0.473513	1.7877	0.808069	0.00098429	0.017201	0.954884	37.0661	0.0232636	10.1238
Stroke	GCST90003728	Simple mode	24	0.900528	0.697592	1.1625	0.429499	0.00098429	0.017201	0.954884	37.0661	0.0232636	10.1238
Stroke	GCST90003728	Weighted median	24	0.906967	0.791312	1.03953	0.16061	0.00098429	0.017201	0.954884	37.0661	0.0232636	10.1238
Stroke	GCST90003728	Weighted mode	24	0.915235	0.724994	1.1554	0.463795	0.00098429	0.017201	0.954884	37.0661	0.0232636	10.1238
Stroke	GCST90003729	Inverse variance weighted	24	0.931311	0.840886	1.03146	0.172074	-0.0144853	0.0143096	0.322409	26.847	0.262536	14.8172
Stroke	GCST90003729	MR Egger	24	1.23285	0.709445	2.1424	0.465666	-0.0144853	0.0143096	0.322409	26.847	0.262536	14.8172
Stroke	GCST90003729	Simple mode	24	0.928269	0.732702	1.17603	0.543515	-0.0144853	0.0143096	0.322409	26.847	0.262536	14.8172
Stroke	GCST90003729	Weighted median	24	0.943653	0.829259	1.07383	0.379043	-0.0144853	0.0143096	0.322409	26.847	0.262536	14.8172
Stroke	GCST90003729	Weighted mode	24	0.94354	0.764221	1.16494	0.594112	-0.0144853	0.0143096	0.322409	26.847	0.262536	14.8172
Stroke	GCST90003730	Inverse variance weighted	24	0.965322	0.8603	1.08317	0.548123	-0.00860045	0.0164064	0.605372	33.7207	0.0524304	13.3141
Stroke	GCST90003730	MR Egger	24	1.14024	0.605122	2.14859	0.688658	-0.00860045	0.0164064	0.605372	33.7207	0.0524304	13.3141
Stroke	GCST90003730	Simple mode	24	0.956811	0.744447	1.22975	0.733375	-0.00860045	0.0164064	0.605372	33.7207	0.0524304	13.3141
Stroke	GCST90003730	Weighted median	24	0.958468	0.833458	1.10223	0.551896	-0.00860045	0.0164064	0.605372	33.7207	0.0524304	13.3141
Stroke	GCST90003730	Weighted mode	24	0.939173	0.7161	1.23174	0.654387	-0.00860045	0.0164064	0.605372	33.7207	0.0524304	13.3141
Stroke	GCST90003731	Inverse variance weighted	24	0.938252	0.853611	1.03129	0.186383	0.00472529	0.0132528	0.724825	20.0906	0.577373	15.0339
Stroke	GCST90003731	MR Egger	24	0.856214	0.513237	1.42839	0.558236	0.00472529	0.0132528	0.724825	20.0906	0.577373	15.0339
Stroke	GCST90003731	Simple mode	24	0.873178	0.694642	1.0976	0.257137	0.00472529	0.0132528	0.724825	20.0906	0.577373	15.0339
Stroke	GCST90003731	Weighted median	24	0.882844	0.773698	1.00739	0.0642152	0.00472529	0.0132528	0.724825	20.0906	0.577373	15.0339
Stroke	GCST90003731	Weighted mode	24	0.868368	0.700368	1.07667	0.211028	0.00472529	0.0132528	0.724825	20.0906	0.577373	15.0339
Stroke	GCST90003732	Inverse variance weighted	24	1.02685	0.92777	1.13652	0.608756	0.00643543	0.0144786	0.661039	26.2615	0.240623	14.9059
Stroke	GCST90003732	MR Egger	24	0.906545	0.51828	1.58568	0.734159	0.00643543	0.0144786	0.661039	26.2615	0.240623	14.9059
Stroke	GCST90003732	Simple mode	24	1.08827	0.814923	1.4533	0.572088	0.00643543	0.0144786	0.661039	26.2615	0.240623	14.9059
Stroke	GCST90003732	Weighted median	24	1.03956	0.911055	1.1862	0.564385	0.00643543	0.0144786	0.661039	26.2615	0.240623	14.9059
Stroke	GCST90003732	Weighted mode	24	1.10664	0.837988	1.46143	0.482282	0.00643543	0.0144786	0.661039	26.2615	0.240623	14.9059
Stroke	GCST90003733	Inverse variance weighted	24	1.02155	0.929397	1.12283	0.658501	0.00442233	0.0132518	0.741755	21.6208	0.482706	17.3314
Stroke	GCST90003733	MR Egger	24	0.93771	0.562106	1.5643	0.807717	0.00442233	0.0132518	0.741755	21.6208	0.482706	17.3314
Stroke	GCST90003733	Simple mode	24	1.07108	0.853018	1.34489	0.560124	0.00442233	0.0132518	0.741755	21.6208	0.482706	17.3314
Stroke	GCST90003733	Weighted median	24	1.04821	0.925724	1.1869	0.45769	0.00442233	0.0132518	0.741755	21.6208	0.482706	17.3314
Stroke	GCST90003733	Weighted mode	24	1.00886	0.80024	1.27187	0.941149	0.00442233	0.0132518	0.741755	21.6208	0.482706	17.3314
Stroke	GCST90003734	Inverse variance weighted	24	0.959023	0.866197	1.0618	0.420507	-0.014261	0.0142709	0.328512	26.6712	0.270214	13.6698
Stroke	GCST90003734	MR Egger	24	1.26403	0.728477	2.19329	0.413631	-0.014261	0.0142709	0.328512	26.6712	0.270214	13.6698
Stroke	GCST90003734	Simple mode	24	0.836147	0.651807	1.07262	0.172421	-0.014261	0.0142709	0.328512	26.6712	0.270214	13.6698
Stroke	GCST90003734	Weighted median	24	0.898886	0.784189	1.03036	0.125868	-0.014261	0.0142709	0.328512	26.6712	0.270214	13.6698
Stroke	GCST90003734	Weighted mode	24	0.845064	0.668513	1.06824	0.172533	-0.014261	0.0142709	0.328512	26.6712	0.270214	13.6698
Stroke	GCST90003735	Inverse variance weighted	24	0.999726	0.903754	1.10589	0.995755	-0.00555547	0.0144165	0.703675	26.0369	0.250101	13.6947
Stroke	GCST90003735	MR Egger	24	1.11327	0.637996	1.94259	0.70923	-0.00555547	0.0144165	0.703675	26.0369	0.250101	13.6947
Stroke	GCST90003735	Simple mode	24	0.985891	0.752265	1.29207	0.918877	-0.00555547	0.0144165	0.703675	26.0369	0.250101	13.6947
Stroke	GCST90003735	Weighted median	24	0.98592	0.860684	1.12938	0.837891	-0.00555547	0.0144165	0.703675	26.0369	0.250101	13.6947
Stroke	GCST90003735	Weighted mode	24	0.979248	0.74358	1.28961	0.882624	-0.00555547	0.0144165	0.703675	26.0369	0.250101	13.6947
Stroke	GCST90003736	Inverse variance weighted	24	0.989343	0.880455	1.1117	0.857072	-0.0217663	0.016055	0.188941	34.9908	0.0521253	13.0214
Stroke	GCST90003736	MR Egger	24	1.50796	0.811198	2.80318	0.207555	-0.0217663	0.016055	0.188941	34.9908	0.0521253	13.0214
Stroke	GCST90003736	Simple mode	24	1.00049	0.748439	1.33742	0.997406	-0.0217663	0.016055	0.188941	34.9908	0.0521253	13.0214
Stroke	GCST90003736	Weighted median	24	0.997335	0.864808	1.15017	0.970734	-0.0217663	0.016055	0.188941	34.9908	0.0521253	13.0214
Stroke	GCST90003736	Weighted mode	24	1.00844	0.746338	1.36259	0.956828	-0.0217663	0.016055	0.188941	34.9908	0.0521253	13.0214
Stroke	GCST90003737	Inverse variance weighted	24	0.935429	0.851047	1.02818	0.166395	-0.0022282	0.0133609	0.869074	22.3634	0.438387	14.1566
Stroke	GCST90003737	MR Egger	24	0.976673	0.583003	1.63617	0.929365	-0.0022282	0.0133609	0.869074	22.3634	0.438387	14.1566
Stroke	GCST90003737	Simple mode	24	0.950445	0.718708	1.2569	0.724761	-0.0022282	0.0133609	0.869074	22.3634	0.438387	14.1566
Stroke	GCST90003737	Weighted median	24	0.977292	0.85331	1.11929	0.739991	-0.0022282	0.0133609	0.869074	22.3634	0.438387	14.1566
Stroke	GCST90003737	Weighted mode	24	0.962643	0.746304	1.24169	0.77203	-0.0022282	0.0133609	0.869074	22.3634	0.438387	14.1566
Stroke	GCST90003738	Inverse variance weighted	24	1.0261	0.933537	1.12784	0.593219	0.00668344	0.0134675	0.624629	22.7206	0.41765	14.2394
Stroke	GCST90003738	MR Egger	24	0.901541	0.535943	1.51653	0.699835	0.00668344	0.0134675	0.624629	22.7206	0.41765	14.2394
Stroke	GCST90003738	Simple mode	24	0.973699	0.76144	1.24513	0.833627	0.00668344	0.0134675	0.624629	22.7206	0.41765	14.2394
Stroke	GCST90003738	Weighted median	24	1.03042	0.899256	1.18072	0.666188	0.00668344	0.0134675	0.624629	22.7206	0.41765	14.2394
Stroke	GCST90003738	Weighted mode	24	0.987313	0.790797	1.23267	0.911206	0.00668344	0.0134675	0.624629	22.7206	0.41765	14.2394
Stroke	GCST90003739	Inverse variance weighted	24	0.953658	0.850923	1.0688	0.414538	-0.000408226	0.0163367	0.98029	33.4345	0.0560178	11.4206
Stroke	GCST90003739	MR Egger	24	0.961226	0.511491	1.8064	0.903334	-0.000408226	0.0163367	0.98029	33.4345	0.0560178	11.4206
Stroke	GCST90003739	Simple mode	24	1.08113	0.831096	1.4064	0.566676	-0.000408226	0.0163367	0.98029	33.4345	0.0560178	11.4206
Stroke	GCST90003739	Weighted median	24	1.01395	0.882755	1.16464	0.844633	-0.000408226	0.0163367	0.98029	33.4345	0.0560178	11.4206
Stroke	GCST90003739	Weighted mode	24	1.04707	0.827509	1.32488	0.70519	-0.000408226	0.0163367	0.98029	33.4345	0.0560178	11.4206
Stroke	GCST90003740	Inverse variance weighted	24	0.973309	0.885508	1.06982	0.574893	0.00668716	0.0132523	0.618855	15.9882	0.816469	19.3305
Stroke	GCST90003740	MR Egger	24	0.855097	0.512574	1.42651	0.554946	0.00668716	0.0132523	0.618855	15.9882	0.816469	19.3305
Stroke	GCST90003740	Simple mode	24	1.04016	0.827405	1.30763	0.738975	0.00668716	0.0132523	0.618855	15.9882	0.816469	19.3305
Stroke	GCST90003740	Weighted median	24	0.990031	0.874986	1.1202	0.873696	0.00668716	0.0132523	0.618855	15.9882	0.816469	19.3305
Stroke	GCST90003740	Weighted mode	24	1.04908	0.839357	1.31121	0.677616	0.00668716	0.0132523	0.618855	15.9882	0.816469	19.3305
Stroke	GCST90003741	Inverse variance weighted	24	0.971841	0.867324	1.08895	0.622696	0.00186549	0.0163031	0.909938	33.297	0.057816	11.5135
Stroke	GCST90003741	MR Egger	24	0.937362	0.499441	1.75926	0.842253	0.00186549	0.0163031	0.909938	33.297	0.057816	11.5135
Stroke	GCST90003741	Simple mode	24	1.13655	0.879504	1.46872	0.33802	0.00186549	0.0163031	0.909938	33.297	0.057816	11.5135
Stroke	GCST90003741	Weighted median	24	0.982614	0.862006	1.1201	0.792926	0.00186549	0.0163031	0.909938	33.297	0.057816	11.5135
Stroke	GCST90003741	Weighted mode	24	1.07737	0.850094	1.36542	0.543618	0.00186549	0.0163031	0.909938	33.297	0.057816	11.5135
Stroke	GCST90003742	Inverse variance weighted	24	1.04103	0.944908	1.14693	0.41593	0.00401359	0.0138586	0.774826	24.0607	0.344058	16.0849
Stroke	GCST90003742	MR Egger	24	0.963186	0.564006	1.64489	0.891989	0.00401359	0.0138586	0.774826	24.0607	0.344058	16.0849
Stroke	GCST90003742	Simple mode	24	0.95858	0.723572	1.26992	0.770792	0.00401359	0.0138586	0.774826	24.0607	0.344058	16.0849
Stroke	GCST90003742	Weighted median	24	1.01464	0.886867	1.16082	0.832407	0.00401359	0.0138586	0.774826	24.0607	0.344058	16.0849
Stroke	GCST90003742	Weighted mode	24	0.95858	0.739954	1.2418	0.751637	0.00401359	0.0138586	0.774826	24.0607	0.344058	16.0849
Stroke	GCST90003743	Inverse variance weighted	24	0.933061	0.843974	1.03155	0.17597	0.00967471	0.014234	0.503789	25.3815	0.279183	13.8997
Stroke	GCST90003743	MR Egger	24	0.77366	0.446507	1.34052	0.370089	0.00967471	0.014234	0.503789	25.3815	0.279183	13.8997
Stroke	GCST90003743	Simple mode	24	1.0704	0.814794	1.40619	0.629685	0.00967471	0.014234	0.503789	25.3815	0.279183	13.8997
Stroke	GCST90003743	Weighted median	24	0.984633	0.860659	1.12647	0.82155	0.00967471	0.014234	0.503789	25.3815	0.279183	13.8997
Stroke	GCST90003743	Weighted mode	24	1.05292	0.817502	1.35612	0.693316	0.00967471	0.014234	0.503789	25.3815	0.279183	13.8997
Stroke	GCST90003744	Inverse variance weighted	24	1.00489	0.891409	1.13282	0.936374	0.0204716	0.0166116	0.23082	36.9557	0.0328628	9.40122
Stroke	GCST90003744	MR Egger	24	0.676028	0.355933	1.28399	0.244334	0.0204716	0.0166116	0.23082	36.9557	0.0328628	9.40122
Stroke	GCST90003744	Simple mode	24	1.06061	0.827741	1.359	0.646122	0.0204716	0.0166116	0.23082	36.9557	0.0328628	9.40122
Stroke	GCST90003744	Weighted median	24	1.07098	0.935189	1.2265	0.321508	0.0204716	0.0166116	0.23082	36.9557	0.0328628	9.40122
Stroke	GCST90003744	Weighted mode	24	1.06984	0.867275	1.31972	0.534677	0.0204716	0.0166116	0.23082	36.9557	0.0328628	9.40122
Stroke	GCST90003745	Inverse variance weighted	24	1.03118	0.912456	1.16535	0.622724	0.0158025	0.0172051	0.368331	38.5057	0.0224642	11.7447
Stroke	GCST90003745	MR Egger	24	0.759353	0.390744	1.47569	0.42544	0.0158025	0.0172051	0.368331	38.5057	0.0224642	11.7447
Stroke	GCST90003745	Simple mode	24	1.2544	0.909479	1.73015	0.180359	0.0158025	0.0172051	0.368331	38.5057	0.0224642	11.7447
Stroke	GCST90003745	Weighted median	24	0.968018	0.83682	1.11979	0.661798	0.0158025	0.0172051	0.368331	38.5057	0.0224642	11.7447
Stroke	GCST90003745	Weighted mode	24	0.935336	0.696786	1.25555	0.660465	0.0158025	0.0172051	0.368331	38.5057	0.0224642	11.7447
Stroke	GCST90003746	Inverse variance weighted	24	0.954937	0.859244	1.06129	0.392055	0.00040004	0.015134	0.97915	28.6933	0.153826	14.1621
Stroke	GCST90003746	MR Egger	24	0.947568	0.528197	1.69991	0.858321	0.00040004	0.015134	0.97915	28.6933	0.153826	14.1621
Stroke	GCST90003746	Simple mode	24	0.856151	0.665008	1.10223	0.240506	0.00040004	0.015134	0.97915	28.6933	0.153826	14.1621
Stroke	GCST90003746	Weighted median	24	0.877919	0.765931	1.00628	0.0614743	0.00040004	0.015134	0.97915	28.6933	0.153826	14.1621
Stroke	GCST90003746	Weighted mode	24	0.846256	0.666518	1.07446	0.183788	0.00040004	0.015134	0.97915	28.6933	0.153826	14.1621
Stroke	GCST90003747	Inverse variance weighted	24	1.02521	0.93273	1.12686	0.605706	0.0192907	0.013252	0.159601	20.9294	0.5854	17.4483
Stroke	GCST90003747	MR Egger	24	0.705648	0.422995	1.17717	0.19544	0.0192907	0.013252	0.159601	20.9294	0.5854	17.4483
Stroke	GCST90003747	Simple mode	24	1.01982	0.790207	1.31614	0.881464	0.0192907	0.013252	0.159601	20.9294	0.5854	17.4483
Stroke	GCST90003747	Weighted median	24	1.01671	0.891948	1.15891	0.804107	0.0192907	0.013252	0.159601	20.9294	0.5854	17.4483
Stroke	GCST90003747	Weighted mode	24	1.01671	0.798465	1.29461	0.894232	0.0192907	0.013252	0.159601	20.9294	0.5854	17.4483
Stroke	GCST90003748	Inverse variance weighted	24	0.988024	0.883826	1.10451	0.832198	0.00587555	0.0159241	0.715676	31.7672	0.0814529	14.5029
Stroke	GCST90003748	MR Egger	24	0.881774	0.476748	1.63089	0.692273	0.00587555	0.0159241	0.715676	31.7672	0.0814529	14.5029
Stroke	GCST90003748	Simple mode	24	0.855336	0.645814	1.13283	0.287001	0.00587555	0.0159241	0.715676	31.7672	0.0814529	14.5029
Stroke	GCST90003748	Weighted median	24	0.95815	0.832224	1.10313	0.552058	0.00587555	0.0159241	0.715676	31.7672	0.0814529	14.5029
Stroke	GCST90003748	Weighted mode	24	0.86796	0.653664	1.15251	0.33784	0.00587555	0.0159241	0.715676	31.7672	0.0814529	14.5029
Stroke	GCST90003749	Inverse variance weighted	24	0.951711	0.845823	1.07086	0.41083	0.00396945	0.0168843	0.816308	35.7147	0.0325728	12.4315
Stroke	GCST90003749	MR Egger	24	0.881301	0.459147	1.69159	0.707715	0.00396945	0.0168843	0.816308	35.7147	0.0325728	12.4315
Stroke	GCST90003749	Simple mode	24	1.01344	0.765503	1.34169	0.926494	0.00396945	0.0168843	0.816308	35.7147	0.0325728	12.4315
Stroke	GCST90003749	Weighted median	24	0.976213	0.853755	1.11624	0.724809	0.00396945	0.0168843	0.816308	35.7147	0.0325728	12.4315
Stroke	GCST90003749	Weighted mode	24	0.990442	0.76289	1.28587	0.943135	0.00396945	0.0168843	0.816308	35.7147	0.0325728	12.4315
Stroke	GCST90003750	Inverse variance weighted	24	1.01403	0.910815	1.12894	0.79921	0.00339661	0.0153689	0.827127	29.5873	0.128846	14.9772
Stroke	GCST90003750	MR Egger	24	0.949482	0.524482	1.71887	0.865636	0.00339661	0.0153689	0.827127	29.5873	0.128846	14.9772
Stroke	GCST90003750	Simple mode	24	0.959389	0.743172	1.23851	0.753202	0.00339661	0.0153689	0.827127	29.5873	0.128846	14.9772
Stroke	GCST90003750	Weighted median	24	0.983675	0.858219	1.12747	0.813077	0.00339661	0.0153689	0.827127	29.5873	0.128846	14.9772
Stroke	GCST90003750	Weighted mode	24	0.948933	0.741346	1.21465	0.681152	0.00339661	0.0153689	0.827127	29.5873	0.128846	14.9772
Stroke	GCST90003863	Inverse variance weighted	24	0.987385	0.895727	1.08842	0.798417	-0.0085182	0.013655	0.539165	14.043	0.899944	19.9109
Stroke	GCST90003863	MR Egger	24	1.16443	0.687267	1.97287	0.577202	-0.0085182	0.013655	0.539165	14.043	0.899944	19.9109
Stroke	GCST90003863	Simple mode	24	1.03508	0.809705	1.32318	0.785641	-0.0085182	0.013655	0.539165	14.043	0.899944	19.9109
Stroke	GCST90003863	Simple mode	24	1.03508	0.811394	1.32042	0.783855	-0.0085182	0.013655	0.539165	14.043	0.899944	19.9109
Stroke	GCST90003863	Weighted median	24	1.01945	0.889785	1.168	0.781414	-0.0085182	0.013655	0.539165	14.043	0.899944	19.9109
Stroke	GCST90003863	Weighted median	24	1.01945	0.89646	1.1593	0.769056	-0.0085182	0.013655	0.539165	14.043	0.899944	19.9109
Stroke	GCST90003863	Weighted mode	24	1.03791	0.827388	1.30199	0.750579	-0.0085182	0.013655	0.539165	14.043	0.899944	19.9109
Stroke	GCST90003863	Weighted mode	24	1.03791	0.827126	1.30241	0.750916	-0.0085182	0.013655	0.539165	14.043	0.899944	19.9109
Stroke	GCST90003864	Inverse variance weighted	24	1.06556	0.966648	1.1746	0.201399	-0.00978762	0.0136548	0.481044	21.357	0.498777	11.9753
Stroke	GCST90003864	MR Egger	24	1.28789	0.760146	2.18202	0.357165	-0.00978762	0.0136548	0.481044	21.357	0.498777	11.9753
Stroke	GCST90003864	Simple mode	24	1.05052	0.82353	1.34008	0.695153	-0.00978762	0.0136548	0.481044	21.357	0.498777	11.9753
Stroke	GCST90003864	Simple mode	24	1.05052	0.822021	1.34254	0.697313	-0.00978762	0.0136548	0.481044	21.357	0.498777	11.9753
Stroke	GCST90003864	Weighted median	24	1.06853	0.934465	1.22182	0.33253	-0.00978762	0.0136548	0.481044	21.357	0.498777	11.9753
Stroke	GCST90003864	Weighted median	24	1.06853	0.932724	1.2241	0.339205	-0.00978762	0.0136548	0.481044	21.357	0.498777	11.9753
Stroke	GCST90003864	Weighted mode	24	1.07237	0.850992	1.35135	0.559433	-0.00978762	0.0136548	0.481044	21.357	0.498777	11.9753
Stroke	GCST90003864	Weighted mode	24	1.07237	0.853684	1.34709	0.554047	-0.00978762	0.0136548	0.481044	21.357	0.498777	11.9753
Stroke	GCST90003865	Inverse variance weighted	24	1.06312	0.95508	1.18339	0.262949	-0.00209735	0.0153521	0.892576	27.809	0.182098	13.1183
Stroke	GCST90003865	MR Egger	24	1.10718	0.612032	2.00292	0.739571	-0.00209735	0.0153521	0.892576	27.809	0.182098	13.1183
Stroke	GCST90003865	Simple mode	24	1.20135	0.852793	1.69238	0.30497	-0.00209735	0.0153521	0.892576	27.809	0.182098	13.1183
Stroke	GCST90003865	Simple mode	24	1.20135	0.897382	1.60829	0.230197	-0.00209735	0.0153521	0.892576	27.809	0.182098	13.1183
Stroke	GCST90003865	Weighted median	24	1.08472	0.939131	1.25287	0.268762	-0.00209735	0.0153521	0.892576	27.809	0.182098	13.1183
Stroke	GCST90003865	Weighted median	24	1.08472	0.940691	1.25079	0.263222	-0.00209735	0.0153521	0.892576	27.809	0.182098	13.1183
Stroke	GCST90003865	Weighted mode	24	1.21492	0.90646	1.62834	0.205542	-0.00209735	0.0153521	0.892576	27.809	0.182098	13.1183
Stroke	GCST90003865	Weighted mode	24	1.21492	0.879366	1.67851	0.249876	-0.00209735	0.0153521	0.892576	27.809	0.182098	13.1183
Stroke	GCST90003866	Inverse variance weighted	24	1.09132	0.98773	1.20578	0.0859104	-0.00642321	0.0142272	0.656067	23.8836	0.353363	13.2839
Stroke	GCST90003866	MR Egger	24	1.23584	0.713478	2.14064	0.457969	-0.00642321	0.0142272	0.656067	23.8836	0.353363	13.2839
Stroke	GCST90003866	Simple mode	24	0.998479	0.748213	1.33245	0.991837	-0.00642321	0.0142272	0.656067	23.8836	0.353363	13.2839
Stroke	GCST90003866	Simple mode	24	0.998479	0.729014	1.36755	0.992512	-0.00642321	0.0142272	0.656067	23.8836	0.353363	13.2839
Stroke	GCST90003866	Weighted median	24	1.0792	0.937716	1.24203	0.287755	-0.00642321	0.0142272	0.656067	23.8836	0.353363	13.2839
Stroke	GCST90003866	Weighted median	24	1.0792	0.93356	1.24756	0.302782	-0.00642321	0.0142272	0.656067	23.8836	0.353363	13.2839
Stroke	GCST90003866	Weighted mode	24	1.03645	0.76538	1.40352	0.819023	-0.00642321	0.0142272	0.656067	23.8836	0.353363	13.2839
Stroke	GCST90003866	Weighted mode	24	1.03645	0.757672	1.4178	0.824767	-0.00642321	0.0142272	0.656067	23.8836	0.353363	13.2839
Stroke	GCST90003867	Inverse variance weighted	24	1.00868	0.905978	1.12302	0.874709	0.000803507	0.0153875	0.958826	27.9377	0.177755	13.54
Stroke	GCST90003867	MR Egger	24	0.993105	0.54822	1.79902	0.981998	0.000803507	0.0153875	0.958826	27.9377	0.177755	13.54
Stroke	GCST90003867	Simple mode	24	1.07856	0.806063	1.44319	0.615593	0.000803507	0.0153875	0.958826	27.9377	0.177755	13.54
Stroke	GCST90003867	Simple mode	24	1.07856	0.817664	1.42271	0.597597	0.000803507	0.0153875	0.958826	27.9377	0.177755	13.54
Stroke	GCST90003867	Weighted median	24	1.04535	0.906658	1.20526	0.541379	0.000803507	0.0153875	0.958826	27.9377	0.177755	13.54
Stroke	GCST90003867	Weighted median	24	1.04535	0.91006	1.20076	0.530507	0.000803507	0.0153875	0.958826	27.9377	0.177755	13.54
Stroke	GCST90003867	Weighted mode	24	1.08965	0.833328	1.4248	0.536544	0.000803507	0.0153875	0.958826	27.9377	0.177755	13.54
Stroke	GCST90003867	Weighted mode	24	1.08965	0.850164	1.39658	0.504523	0.000803507	0.0153875	0.958826	27.9377	0.177755	13.54
Stroke	GCST90003868	Inverse variance weighted	24	1.04517	0.938666	1.16377	0.420399	0.00394387	0.0153796	0.799998	27.9099	0.178687	12.3047
Stroke	GCST90003868	MR Egger	24	0.968337	0.534712	1.75361	0.916391	0.00394387	0.0153796	0.799998	27.9099	0.178687	12.3047
Stroke	GCST90003868	Simple mode	24	1.08734	0.840741	1.40627	0.529724	0.00394387	0.0153796	0.799998	27.9099	0.178687	12.3047
Stroke	GCST90003868	Simple mode	24	1.08734	0.828919	1.42632	0.551245	0.00394387	0.0153796	0.799998	27.9099	0.178687	12.3047
Stroke	GCST90003868	Weighted median	24	1.09151	0.947895	1.25689	0.223777	0.00394387	0.0153796	0.799998	27.9099	0.178687	12.3047
Stroke	GCST90003868	Weighted median	24	1.09151	0.955983	1.24626	0.195489	0.00394387	0.0153796	0.799998	27.9099	0.178687	12.3047
Stroke	GCST90003868	Weighted mode	24	1.07969	0.849424	1.37237	0.537164	0.00394387	0.0153796	0.799998	27.9099	0.178687	12.3047
Stroke	GCST90003868	Weighted mode	24	1.07969	0.862198	1.35203	0.510745	0.00394387	0.0153796	0.799998	27.9099	0.178687	12.3047
Stroke	GCST90003869	Inverse variance weighted	24	0.965183	0.866995	1.07449	0.517366	0.00366599	0.0153549	0.81351	27.8197	0.181734	12.8161
Stroke	GCST90003869	MR Egger	24	0.899051	0.496924	1.62659	0.728345	0.00366599	0.0153549	0.81351	27.8197	0.181734	12.8161
Stroke	GCST90003869	Simple mode	24	0.927982	0.729487	1.18049	0.548691	0.00366599	0.0153549	0.81351	27.8197	0.181734	12.8161
Stroke	GCST90003869	Simple mode	24	0.927982	0.733225	1.17447	0.540122	0.00366599	0.0153549	0.81351	27.8197	0.181734	12.8161
Stroke	GCST90003869	Weighted median	24	0.940412	0.821717	1.07625	0.372125	0.00366599	0.0153549	0.81351	27.8197	0.181734	12.8161
Stroke	GCST90003869	Weighted median	24	0.940412	0.822225	1.07559	0.369931	0.00366599	0.0153549	0.81351	27.8197	0.181734	12.8161
Stroke	GCST90003869	Weighted mode	24	0.958136	0.752473	1.22001	0.731817	0.00366599	0.0153549	0.81351	27.8197	0.181734	12.8161
Stroke	GCST90003869	Weighted mode	24	0.958136	0.754593	1.21658	0.728789	0.00366599	0.0153549	0.81351	27.8197	0.181734	12.8161
Stroke	GCST90003870	Inverse variance weighted	24	0.993349	0.901138	1.095	0.893197	-0.00651426	0.0137187	0.639576	22.2063	0.447634	14.6079
Stroke	GCST90003870	MR Egger	24	1.12688	0.663472	1.91395	0.66282	-0.00651426	0.0137187	0.639576	22.2063	0.447634	14.6079
Stroke	GCST90003870	Simple mode	24	0.879414	0.665938	1.16132	0.374444	-0.00651426	0.0137187	0.639576	22.2063	0.447634	14.6079
Stroke	GCST90003870	Simple mode	24	0.879414	0.662985	1.16649	0.381877	-0.00651426	0.0137187	0.639576	22.2063	0.447634	14.6079
Stroke	GCST90003870	Weighted median	24	0.969701	0.8409	1.11823	0.672185	-0.00651426	0.0137187	0.639576	22.2063	0.447634	14.6079
Stroke	GCST90003870	Weighted median	24	0.969701	0.844463	1.11351	0.662772	-0.00651426	0.0137187	0.639576	22.2063	0.447634	14.6079
Stroke	GCST90003870	Weighted mode	24	0.879414	0.670215	1.15391	0.363488	-0.00651426	0.0137187	0.639576	22.2063	0.447634	14.6079
Stroke	GCST90003870	Weighted mode	24	0.879414	0.677489	1.14152	0.344342	-0.00651426	0.0137187	0.639576	22.2063	0.447634	14.6079
Stroke	GCST90003871	Inverse variance weighted	24	0.98846	0.896703	1.08961	0.815369	0.0175822	0.0136548	0.211259	20.009	0.641372	13.4727
Stroke	GCST90003871	MR Egger	24	0.703265	0.415084	1.19152	0.204178	0.0175822	0.0136548	0.211259	20.009	0.641372	13.4727
Stroke	GCST90003871	Simple mode	24	1.07509	0.838362	1.37867	0.573797	0.0175822	0.0136548	0.211259	20.009	0.641372	13.4727
Stroke	GCST90003871	Simple mode	24	1.07509	0.81461	1.41887	0.613876	0.0175822	0.0136548	0.211259	20.009	0.641372	13.4727
Stroke	GCST90003871	Weighted median	24	1.00593	0.877778	1.15279	0.932225	0.0175822	0.0136548	0.211259	20.009	0.641372	13.4727
Stroke	GCST90003871	Weighted median	24	1.00593	0.876016	1.15511	0.933208	0.0175822	0.0136548	0.211259	20.009	0.641372	13.4727
Stroke	GCST90003871	Weighted mode	24	1.05052	0.823013	1.34092	0.695909	0.0175822	0.0136548	0.211259	20.009	0.641372	13.4727
Stroke	GCST90003871	Weighted mode	24	1.05052	0.825321	1.33717	0.69257	0.0175822	0.0136548	0.211259	20.009	0.641372	13.4727
Stroke	GCST90003872	Inverse variance weighted	24	1.0339	0.937928	1.1397	0.502361	0.0033061	0.0136548	0.81093	21.3621	0.498466	16.8818
Stroke	GCST90003872	MR Egger	24	0.969797	0.572397	1.6431	0.910266	0.0033061	0.0136548	0.81093	21.3621	0.498466	16.8818
Stroke	GCST90003872	Simple mode	24	1.11259	0.828454	1.49417	0.485372	0.0033061	0.0136548	0.81093	21.3621	0.498466	16.8818
Stroke	GCST90003872	Simple mode	24	1.11259	0.836489	1.47982	0.47089	0.0033061	0.0136548	0.81093	21.3621	0.498466	16.8818
Stroke	GCST90003872	Weighted median	24	1.07193	0.927993	1.2382	0.345065	0.0033061	0.0136548	0.81093	21.3621	0.498466	16.8818
Stroke	GCST90003872	Weighted median	24	1.07193	0.93028	1.23516	0.336752	0.0033061	0.0136548	0.81093	21.3621	0.498466	16.8818
Stroke	GCST90003872	Weighted mode	24	1.10572	0.837774	1.45936	0.484968	0.0033061	0.0136548	0.81093	21.3621	0.498466	16.8818
Stroke	GCST90003872	Weighted mode	24	1.10572	0.835337	1.46361	0.489467	0.0033061	0.0136548	0.81093	21.3621	0.498466	16.8818
Stroke	GCST90003873	Inverse variance weighted	24	1.00901	0.915343	1.11226	0.856831	0.00301537	0.0136549	0.827263	19.4195	0.6193	20.0772
Stroke	GCST90003873	MR Egger	24	0.951787	0.561766	1.61259	0.855939	0.00301537	0.0136549	0.827263	19.4195	0.6193	20.0772
Stroke	GCST90003873	Simple mode	24	1.09912	0.841523	1.43558	0.494841	0.00301537	0.0136549	0.827263	19.4195	0.6193	20.0772
Stroke	GCST90003873	Simple mode	24	1.09912	0.842979	1.4331	0.492064	0.00301537	0.0136549	0.827263	19.4195	0.6193	20.0772
Stroke	GCST90003873	Weighted median	24	1.0529	0.9219	1.20252	0.446986	0.00301537	0.0136549	0.827263	19.4195	0.6193	20.0772
Stroke	GCST90003873	Weighted median	24	1.0529	0.920128	1.20484	0.4535	0.00301537	0.0136549	0.827263	19.4195	0.6193	20.0772
Stroke	GCST90003873	Weighted mode	24	1.09912	0.850603	1.42025	0.477147	0.00301537	0.0136549	0.827263	19.4195	0.6193	20.0772
Stroke	GCST90003873	Weighted mode	24	1.09912	0.851427	1.41888	0.475496	0.00301537	0.0136549	0.827263	19.4195	0.6193	20.0772
Stroke	GCST90003874	Inverse variance weighted	24	1.04987	0.952413	1.1573	0.32753	-0.000228375	0.0136547	0.986807	17.0396	0.761175	18.2358
Stroke	GCST90003874	MR Egger	24	1.05452	0.622408	1.78664	0.845363	-0.000228375	0.0136547	0.986807	17.0396	0.761175	18.2358
Stroke	GCST90003874	Simple mode	24	0.915091	0.698295	1.19919	0.526446	-0.000228375	0.0136547	0.986807	17.0396	0.761175	18.2358
Stroke	GCST90003874	Simple mode	24	0.915091	0.696597	1.20212	0.530112	-0.000228375	0.0136547	0.986807	17.0396	0.761175	18.2358
Stroke	GCST90003874	Weighted median	24	0.9594	0.843377	1.09138	0.52853	-0.000228375	0.0136547	0.986807	17.0396	0.761175	18.2358
Stroke	GCST90003874	Weighted median	24	0.9594	0.84017	1.09555	0.540435	-0.000228375	0.0136547	0.986807	17.0396	0.761175	18.2358
Stroke	GCST90003874	Weighted mode	24	0.92269	0.705945	1.20598	0.561607	-0.000228375	0.0136547	0.986807	17.0396	0.761175	18.2358
Stroke	GCST90003874	Weighted mode	24	0.92269	0.708309	1.20196	0.556707	-0.000228375	0.0136547	0.986807	17.0396	0.761175	18.2358
Stroke	GCST90003875	Inverse variance weighted	24	1.10536	0.987083	1.23782	0.082768	0.00371519	0.0161996	0.820724	30.9649	0.0968362	10.7915
Stroke	GCST90003875	MR Egger	24	1.02865	0.550312	1.92275	0.930282	0.00371519	0.0161996	0.820724	30.9649	0.0968362	10.7915
Stroke	GCST90003875	Simple mode	24	1.3188	0.962445	1.80709	0.0985265	0.00371519	0.0161996	0.820724	30.9649	0.0968362	10.7915
Stroke	GCST90003875	Simple mode	24	1.3188	0.950947	1.82894	0.110786	0.00371519	0.0161996	0.820724	30.9649	0.0968362	10.7915
Stroke	GCST90003875	Weighted median	24	1.1603	1.00409	1.34082	0.0438762	0.00371519	0.0161996	0.820724	30.9649	0.0968362	10.7915
Stroke	GCST90003875	Weighted median	24	1.1603	1.00469	1.34001	0.0429995	0.00371519	0.0161996	0.820724	30.9649	0.0968362	10.7915
Stroke	GCST90003875	Weighted mode	24	1.32932	0.975662	1.81117	0.0843664	0.00371519	0.0161996	0.820724	30.9649	0.0968362	10.7915
Stroke	GCST90003875	Weighted mode	24	1.32932	0.986274	1.79168	0.0743751	0.00371519	0.0161996	0.820724	30.9649	0.0968362	10.7915
Stroke	GCST90003876	Inverse variance weighted	24	1.03624	0.940046	1.14227	0.473895	-0.0097219	0.013655	0.483967	17.5322	0.733338	18.5078
Stroke	GCST90003876	MR Egger	24	1.25085	0.73828	2.11929	0.414329	-0.0097219	0.013655	0.483967	17.5322	0.733338	18.5078
Stroke	GCST90003876	Simple mode	24	1.00427	0.756838	1.33261	0.976676	-0.0097219	0.013655	0.483967	17.5322	0.733338	18.5078
Stroke	GCST90003876	Simple mode	24	1.00427	0.772938	1.30485	0.974801	-0.0097219	0.013655	0.483967	17.5322	0.733338	18.5078
Stroke	GCST90003876	Weighted median	24	1.01934	0.892685	1.16397	0.777187	-0.0097219	0.013655	0.483967	17.5322	0.733338	18.5078
Stroke	GCST90003876	Weighted median	24	1.01934	0.891674	1.16529	0.779024	-0.0097219	0.013655	0.483967	17.5322	0.733338	18.5078
Stroke	GCST90003876	Weighted mode	24	0.995454	0.762239	1.30002	0.9736	-0.0097219	0.013655	0.483967	17.5322	0.733338	18.5078
Stroke	GCST90003876	Weighted mode	24	0.995454	0.779282	1.27159	0.971217	-0.0097219	0.013655	0.483967	17.5322	0.733338	18.5078
Stroke	GCST90003877	Inverse variance weighted	24	0.989631	0.870766	1.12472	0.873155	-0.0037192	0.0183196	0.840987	41.244	0.00770708	11.1791
Stroke	GCST90003877	MR Egger	24	1.06352	0.524263	2.15745	0.866067	-0.0037192	0.0183196	0.840987	41.244	0.00770708	11.1791
Stroke	GCST90003877	Simple mode	24	0.977206	0.698693	1.36674	0.894013	-0.0037192	0.0183196	0.840987	41.244	0.00770708	11.1791
Stroke	GCST90003877	Simple mode	24	0.977206	0.687022	1.38996	0.89905	-0.0037192	0.0183196	0.840987	41.244	0.00770708	11.1791
Stroke	GCST90003877	Weighted median	24	0.967341	0.834807	1.12092	0.658724	-0.0037192	0.0183196	0.840987	41.244	0.00770708	11.1791
Stroke	GCST90003877	Weighted median	24	0.967341	0.828782	1.12906	0.673768	-0.0037192	0.0183196	0.840987	41.244	0.00770708	11.1791
Stroke	GCST90003877	Weighted mode	24	0.95814	0.684998	1.3402	0.804991	-0.0037192	0.0183196	0.840987	41.244	0.00770708	11.1791
Stroke	GCST90003877	Weighted mode	24	0.95814	0.688043	1.33427	0.802437	-0.0037192	0.0183196	0.840987	41.244	0.00770708	11.1791
Stroke	GCST90003878	Inverse variance weighted	24	0.918153	0.819028	1.02927	0.142927	0.0056577	0.0163277	0.732252	32.7603	0.0653259	12.5138
Stroke	GCST90003878	MR Egger	24	0.822895	0.438079	1.54574	0.550701	0.0056577	0.0163277	0.732252	32.7603	0.0653259	12.5138
Stroke	GCST90003878	Simple mode	24	0.86321	0.648251	1.14945	0.324532	0.0056577	0.0163277	0.732252	32.7603	0.0653259	12.5138
Stroke	GCST90003878	Simple mode	24	0.86321	0.664658	1.12107	0.28143	0.0056577	0.0163277	0.732252	32.7603	0.0653259	12.5138
Stroke	GCST90003878	Weighted median	24	0.884323	0.770259	1.01528	0.0810193	0.0056577	0.0163277	0.732252	32.7603	0.0653259	12.5138
Stroke	GCST90003878	Weighted median	24	0.884323	0.768968	1.01698	0.0847337	0.0056577	0.0163277	0.732252	32.7603	0.0653259	12.5138
Stroke	GCST90003878	Weighted mode	24	0.846963	0.644058	1.11379	0.246679	0.0056577	0.0163277	0.732252	32.7603	0.0653259	12.5138
Stroke	GCST90003878	Weighted mode	24	0.846963	0.64377	1.11429	0.247426	0.0056577	0.0163277	0.732252	32.7603	0.0653259	12.5138
Stroke	GCST90003879	Inverse variance weighted	24	0.799266	0.67693	0.943711	0.00820448	0.0080734	0.0237442	0.737069	69.2928	8.54212e-07	5.33413
Stroke	GCST90003879	MR Egger	24	0.683613	0.273311	1.70987	0.424827	0.0080734	0.0237442	0.737069	69.2928	8.54212e-07	5.33413
Stroke	GCST90003879	Simple mode	24	0.719925	0.527328	0.982865	0.0499844	0.0080734	0.0237442	0.737069	69.2928	8.54212e-07	5.33413
Stroke	GCST90003879	Simple mode	24	0.719925	0.525375	0.986519	0.0525212	0.0080734	0.0237442	0.737069	69.2928	8.54212e-07	5.33413
Stroke	GCST90003879	Weighted median	24	0.795983	0.682612	0.928185	0.00360691	0.0080734	0.0237442	0.737069	69.2928	8.54212e-07	5.33413
Stroke	GCST90003879	Weighted median	24	0.795983	0.682655	0.928126	0.0035931	0.0080734	0.0237442	0.737069	69.2928	8.54212e-07	5.33413
Stroke	GCST90003879	Weighted mode	24	0.715834	0.523916	0.978055	0.0469605	0.0080734	0.0237442	0.737069	69.2928	8.54212e-07	5.33413
Stroke	GCST90003879	Weighted mode	24	0.715834	0.523018	0.979733	0.0480769	0.0080734	0.0237442	0.737069	69.2928	8.54212e-07	5.33413
Stroke	GCST90003880	Inverse variance weighted	24	0.818647	0.712153	0.941067	0.00488871	0.0100187	0.0198564	0.618886	48.4558	0.000944248	7.41144
Stroke	GCST90003880	MR Egger	24	0.674309	0.313253	1.45152	0.324683	0.0100187	0.0198564	0.618886	48.4558	0.000944248	7.41144
Stroke	GCST90003880	Simple mode	24	0.747077	0.560311	0.996098	0.0590027	0.0100187	0.0198564	0.618886	48.4558	0.000944248	7.41144
Stroke	GCST90003880	Simple mode	24	0.747077	0.571953	0.975822	0.0432258	0.0100187	0.0198564	0.618886	48.4558	0.000944248	7.41144
Stroke	GCST90003880	Weighted median	24	0.771039	0.669714	0.887694	0.000297706	0.0100187	0.0198564	0.618886	48.4558	0.000944248	7.41144
Stroke	GCST90003880	Weighted median	24	0.771039	0.665704	0.893041	0.000521617	0.0100187	0.0198564	0.618886	48.4558	0.000944248	7.41144
Stroke	GCST90003880	Weighted mode	24	0.747077	0.574984	0.970678	0.039517	0.0100187	0.0198564	0.618886	48.4558	0.000944248	7.41144
Stroke	GCST90003880	Weighted mode	24	0.747077	0.580526	0.961411	0.0331878	0.0100187	0.0198564	0.618886	48.4558	0.000944248	7.41144
Stroke	GCST90003881	Inverse variance weighted	24	0.913574	0.800559	1.04254	0.179718	0.0107693	0.0187846	0.572252	43.3624	0.0042572	10.7842
Stroke	GCST90003881	MR Egger	24	0.741643	0.359091	1.53174	0.42791	0.0107693	0.0187846	0.572252	43.3624	0.0042572	10.7842
Stroke	GCST90003881	Simple mode	24	0.995544	0.726039	1.36509	0.978119	0.0107693	0.0187846	0.572252	43.3624	0.0042572	10.7842
Stroke	GCST90003881	Simple mode	24	0.995544	0.732032	1.35391	0.977534	0.0107693	0.0187846	0.572252	43.3624	0.0042572	10.7842
Stroke	GCST90003881	Weighted median	24	0.915188	0.79089	1.05902	0.234044	0.0107693	0.0187846	0.572252	43.3624	0.0042572	10.7842
Stroke	GCST90003881	Weighted median	24	0.915188	0.790318	1.05979	0.236358	0.0107693	0.0187846	0.572252	43.3624	0.0042572	10.7842
Stroke	GCST90003881	Weighted mode	24	0.995544	0.728009	1.3614	0.97793	0.0107693	0.0187846	0.572252	43.3624	0.0042572	10.7842
Stroke	GCST90003881	Weighted mode	24	0.995544	0.726969	1.36334	0.97803	0.0107693	0.0187846	0.572252	43.3624	0.0042572	10.7842
Stroke	GCST90003882	Inverse variance weighted	24	0.919561	0.835201	1.01244	0.0876069	0.00277488	0.0137766	0.842221	23.3226	0.383708	14.2389
Stroke	GCST90003882	MR Egger	24	0.871463	0.511957	1.48342	0.617236	0.00277488	0.0137766	0.842221	23.3226	0.383708	14.2389
Stroke	GCST90003882	Simple mode	24	0.828325	0.636974	1.07716	0.173267	0.00277488	0.0137766	0.842221	23.3226	0.383708	14.2389
Stroke	GCST90003882	Weighted median	24	0.897767	0.777399	1.03677	0.142013	0.00277488	0.0137766	0.842221	23.3226	0.383708	14.2389
Stroke	GCST90003882	Weighted mode	24	0.841792	0.658277	1.07647	0.183083	0.00277488	0.0137766	0.842221	23.3226	0.383708	14.2389
Stroke	GCST90003883	Inverse variance weighted	24	1.03268	0.926304	1.15127	0.56208	-0.0101636	0.0154268	0.516842	29.2459	0.137973	12.6983
Stroke	GCST90003883	MR Egger	24	1.25725	0.693003	2.28091	0.459261	-0.0101636	0.0154268	0.516842	29.2459	0.137973	12.6983
Stroke	GCST90003883	Simple mode	24	1.15989	0.877382	1.53335	0.308481	-0.0101636	0.0154268	0.516842	29.2459	0.137973	12.6983
Stroke	GCST90003883	Weighted median	24	1.06533	0.930915	1.21916	0.35774	-0.0101636	0.0154268	0.516842	29.2459	0.137973	12.6983
Stroke	GCST90003883	Weighted mode	24	1.14292	0.887554	1.47175	0.311243	-0.0101636	0.0154268	0.516842	29.2459	0.137973	12.6983
Stroke	GCST90003884	Inverse variance weighted	24	1.05592	0.940245	1.18582	0.358017	0.00220946	0.0166206	0.895453	33.9464	0.0497444	13.077
Stroke	GCST90003884	MR Egger	24	1.0117	0.532534	1.92202	0.971974	0.00220946	0.0166206	0.895453	33.9464	0.0497444	13.077
Stroke	GCST90003884	Simple mode	24	0.93221	0.693747	1.25264	0.645824	0.00220946	0.0166206	0.895453	33.9464	0.0497444	13.077
Stroke	GCST90003884	Weighted median	24	1.06595	0.922257	1.23204	0.3873	0.00220946	0.0166206	0.895453	33.9464	0.0497444	13.077
Stroke	GCST90003884	Weighted mode	24	1.1417	0.867319	1.50288	0.35451	0.00220946	0.0166206	0.895453	33.9464	0.0497444	13.077
Stroke	GCST90003885	Inverse variance weighted	24	0.919651	0.807606	1.04724	0.206364	0.016006	0.0183032	0.391299	42.5982	0.00772584	9.11822
Stroke	GCST90003885	MR Egger	24	0.674597	0.332756	1.36761	0.286762	0.016006	0.0183032	0.391299	42.5982	0.00772584	9.11822
Stroke	GCST90003885	Simple mode	24	0.868258	0.65005	1.15971	0.348707	0.016006	0.0183032	0.391299	42.5982	0.00772584	9.11822
Stroke	GCST90003885	Weighted median	24	0.907968	0.791029	1.04219	0.169915	0.016006	0.0183032	0.391299	42.5982	0.00772584	9.11822
Stroke	GCST90003885	Weighted mode	24	0.868258	0.661581	1.1395	0.319037	0.016006	0.0183032	0.391299	42.5982	0.00772584	9.11822
Stroke	GCST90003886	Inverse variance weighted	24	0.955147	0.823895	1.10731	0.542874	0.0196427	0.020766	0.354471	55.1466	0.000186058	7.73604
Stroke	GCST90003886	MR Egger	24	0.653001	0.292887	1.45589	0.30882	0.0196427	0.020766	0.354471	55.1466	0.000186058	7.73604
Stroke	GCST90003886	Simple mode	24	0.935299	0.726211	1.20459	0.609307	0.0196427	0.020766	0.354471	55.1466	0.000186058	7.73604
Stroke	GCST90003886	Weighted median	24	0.972647	0.847972	1.11565	0.691902	0.0196427	0.020766	0.354471	55.1466	0.000186058	7.73604
Stroke	GCST90003886	Weighted mode	24	0.950011	0.740412	1.21894	0.690505	0.0196427	0.020766	0.354471	55.1466	0.000186058	7.73604
Stroke	GCST90003887	Inverse variance weighted	24	0.877952	0.78789	0.978309	0.0184175	0.012438	0.0152823	0.424435	28.6993	0.153647	10.4279
Stroke	GCST90003887	MR Egger	24	0.690068	0.382499	1.24496	0.230873	0.012438	0.0152823	0.424435	28.6993	0.153647	10.4279
Stroke	GCST90003887	Simple mode	24	0.934358	0.728379	1.19859	0.598223	0.012438	0.0152823	0.424435	28.6993	0.153647	10.4279
Stroke	GCST90003887	Weighted median	24	0.919977	0.802258	1.05497	0.232491	0.012438	0.0152823	0.424435	28.6993	0.153647	10.4279
Stroke	GCST90003887	Weighted mode	24	0.915708	0.714001	1.1744	0.49484	0.012438	0.0152823	0.424435	28.6993	0.153647	10.4279
Stroke	GCST90003888	Inverse variance weighted	24	0.895752	0.790058	1.01558	0.0856894	0.00518502	0.0179593	0.775506	39.6347	0.0119238	8.81208
Stroke	GCST90003888	MR Egger	24	0.810199	0.404988	1.62085	0.557967	0.00518502	0.0179593	0.775506	39.6347	0.0119238	8.81208
Stroke	GCST90003888	Simple mode	24	0.91568	0.720742	1.16334	0.478034	0.00518502	0.0179593	0.775506	39.6347	0.0119238	8.81208
Stroke	GCST90003888	Weighted median	24	0.893229	0.784594	1.01691	0.0878927	0.00518502	0.0179593	0.775506	39.6347	0.0119238	8.81208
Stroke	GCST90003888	Weighted mode	24	0.923862	0.75448	1.13127	0.451244	0.00518502	0.0179593	0.775506	39.6347	0.0119238	8.81208
Stroke	GCST90003889	Inverse variance weighted	24	0.881421	0.781009	0.994741	0.0408111	0.0121646	0.0171374	0.485268	36.0918	0.0296851	10.489
Stroke	GCST90003889	MR Egger	24	0.69647	0.359362	1.34981	0.295568	0.0121646	0.0171374	0.485268	36.0918	0.0296851	10.489
Stroke	GCST90003889	Simple mode	24	0.767536	0.590772	0.997189	0.0596624	0.0121646	0.0171374	0.485268	36.0918	0.0296851	10.489
Stroke	GCST90003889	Weighted median	24	0.828739	0.722563	0.950517	0.00724189	0.0121646	0.0171374	0.485268	36.0918	0.0296851	10.489
Stroke	GCST90003889	Weighted mode	24	0.767536	0.588326	1.00134	0.0634484	0.0121646	0.0171374	0.485268	36.0918	0.0296851	10.489
Stroke	GCST90003890	Inverse variance weighted	24	0.894445	0.782905	1.02188	0.100684	0.0146704	0.0188292	0.444203	43.5698	0.00401245	9.14872
Stroke	GCST90003890	MR Egger	24	0.673293	0.325436	1.39297	0.297783	0.0146704	0.0188292	0.444203	43.5698	0.00401245	9.14872
Stroke	GCST90003890	Simple mode	24	0.75889	0.59353	0.97032	0.0380988	0.0146704	0.0188292	0.444203	43.5698	0.00401245	9.14872
Stroke	GCST90003890	Weighted median	24	0.811056	0.700604	0.938922	0.00505074	0.0146704	0.0188292	0.444203	43.5698	0.00401245	9.14872
Stroke	GCST90003890	Weighted mode	24	0.75889	0.595394	0.967283	0.0358916	0.0146704	0.0188292	0.444203	43.5698	0.00401245	9.14872
Stroke	GCST90003891	Inverse variance weighted	24	0.950836	0.815561	1.10855	0.519664	-0.00703864	0.0219414	0.751395	59.1635	2.96918e-05	8.15219
Stroke	GCST90003891	MR Egger	24	1.08965	0.467046	2.54223	0.844374	-0.00703864	0.0219414	0.751395	59.1635	2.96918e-05	8.15219
Stroke	GCST90003891	Simple mode	24	0.88159	0.639605	1.21513	0.449245	-0.00703864	0.0219414	0.751395	59.1635	2.96918e-05	8.15219
Stroke	GCST90003891	Weighted median	24	0.944562	0.810375	1.10097	0.465656	-0.00703864	0.0219414	0.751395	59.1635	2.96918e-05	8.15219
Stroke	GCST90003891	Weighted mode	24	0.877215	0.639094	1.20406	0.425815	-0.00703864	0.0219414	0.751395	59.1635	2.96918e-05	8.15219
Stroke	GCST90003892	Inverse variance weighted	24	0.938846	0.799694	1.10221	0.440714	-0.0174723	0.022686	0.449386	64.9517	7.12954e-06	7.98521
Stroke	GCST90003892	MR Egger	24	1.31675	0.548388	3.16169	0.544402	-0.0174723	0.022686	0.449386	64.9517	7.12954e-06	7.98521
Stroke	GCST90003892	Simple mode	24	1.00525	0.7622	1.32581	0.970723	-0.0174723	0.022686	0.449386	64.9517	7.12954e-06	7.98521
Stroke	GCST90003892	Weighted median	24	0.969261	0.837301	1.12202	0.675848	-0.0174723	0.022686	0.449386	64.9517	7.12954e-06	7.98521
Stroke	GCST90003892	Weighted mode	24	1.00008	0.763648	1.30971	0.999545	-0.0174723	0.022686	0.449386	64.9517	7.12954e-06	7.98521
Stroke	GCST90003893	Inverse variance weighted	24	0.731392	0.606314	0.882272	0.00107938	0.0131742	0.0267298	0.62699	87.8172	8.03903e-10	3.47953
Stroke	GCST90003893	MR Egger	24	0.566738	0.201916	1.59073	0.292521	0.0131742	0.0267298	0.62699	87.8172	8.03903e-10	3.47953
Stroke	GCST90003893	Simple mode	24	0.779116	0.55674	1.09031	0.158989	0.0131742	0.0267298	0.62699	87.8172	8.03903e-10	3.47953
Stroke	GCST90003893	Weighted median	24	0.783305	0.670679	0.914845	0.00204417	0.0131742	0.0267298	0.62699	87.8172	8.03903e-10	3.47953
Stroke	GCST90003893	Weighted mode	24	0.886864	0.672375	1.16978	0.404128	0.0131742	0.0267298	0.62699	87.8172	8.03903e-10	3.47953
Stroke	GCST90003894	Inverse variance weighted	24	0.754826	0.63398	0.898708	0.00157897	0.00225407	0.0249977	0.928967	76.8022	5.39977e-08	4.05283
Stroke	GCST90003894	MR Egger	24	0.722595	0.275247	1.897	0.516236	0.00225407	0.0249977	0.928967	76.8022	5.39977e-08	4.05283
Stroke	GCST90003894	Simple mode	24	0.722013	0.527753	0.987778	0.0533287	0.00225407	0.0249977	0.928967	76.8022	5.39977e-08	4.05283
Stroke	GCST90003894	Weighted median	24	0.774141	0.669136	0.895624	0.000576929	0.00225407	0.0249977	0.928967	76.8022	5.39977e-08	4.05283
Stroke	GCST90003894	Weighted mode	24	0.740174	0.565083	0.969517	0.0393516	0.00225407	0.0249977	0.928967	76.8022	5.39977e-08	4.05283
Stroke	GCST90003895	Inverse variance weighted	24	0.939977	0.836409	1.05637	0.298667	-0.00524251	0.0166917	0.75642	34.2376	0.0464576	12.2349
Stroke	GCST90003895	MR Egger	24	1.04039	0.546133	1.98196	0.905242	-0.00524251	0.0166917	0.75642	34.2376	0.0464576	12.2349
Stroke	GCST90003895	Simple mode	24	0.898356	0.684216	1.17951	0.448228	-0.00524251	0.0166917	0.75642	34.2376	0.0464576	12.2349
Stroke	GCST90003895	Weighted median	24	0.911645	0.791067	1.0506	0.201245	-0.00524251	0.0166917	0.75642	34.2376	0.0464576	12.2349
Stroke	GCST90003895	Weighted mode	24	0.909694	0.700292	1.18171	0.485388	-0.00524251	0.0166917	0.75642	34.2376	0.0464576	12.2349
Stroke	GCST90003896	Inverse variance weighted	24	1.02007	0.87991	1.18256	0.792141	-0.012569	0.0210122	0.555831	54.2567	0.00015134	8.76378
Stroke	GCST90003896	MR Egger	24	1.30111	0.578051	2.9286	0.53141	-0.012569	0.0210122	0.555831	54.2567	0.00015134	8.76378
Stroke	GCST90003896	Simple mode	24	1.05408	0.776181	1.43148	0.738933	-0.012569	0.0210122	0.555831	54.2567	0.00015134	8.76378
Stroke	GCST90003896	Weighted median	24	1.01986	0.87233	1.19234	0.805155	-0.012569	0.0210122	0.555831	54.2567	0.00015134	8.76378
Stroke	GCST90003896	Weighted mode	24	1.03211	0.768526	1.38611	0.835444	-0.012569	0.0210122	0.555831	54.2567	0.00015134	8.76378
Stroke	GCST90003897	Inverse variance weighted	24	0.909862	0.788686	1.04965	0.195174	-0.0152718	0.0202213	0.458119	50.2499	0.000542534	8.49178
Stroke	GCST90003897	MR Egger	24	1.22288	0.56014	2.66974	0.618516	-0.0152718	0.0202213	0.458119	50.2499	0.000542534	8.49178
Stroke	GCST90003897	Simple mode	24	1.13068	0.854619	1.49592	0.398669	-0.0152718	0.0202213	0.458119	50.2499	0.000542534	8.49178
Stroke	GCST90003897	Weighted median	24	1.0075	0.865645	1.17259	0.92315	-0.0152718	0.0202213	0.458119	50.2499	0.000542534	8.49178
Stroke	GCST90003897	Weighted mode	24	1.07928	0.826816	1.40883	0.580108	-0.0152718	0.0202213	0.458119	50.2499	0.000542534	8.49178
Stroke	GCST90003898	Inverse variance weighted	24	0.897154	0.767017	1.04937	0.174681	-0.00101888	0.0224572	0.964222	61.9804	1.13282e-05	7.12471
Stroke	GCST90003898	MR Egger	24	0.915026	0.384466	2.17775	0.842753	-0.00101888	0.0224572	0.964222	61.9804	1.13282e-05	7.12471
Stroke	GCST90003898	Simple mode	24	1.14472	0.768195	1.7058	0.513193	-0.00101888	0.0224572	0.964222	61.9804	1.13282e-05	7.12471
Stroke	GCST90003898	Weighted median	24	0.968217	0.819484	1.14394	0.704258	-0.00101888	0.0224572	0.964222	61.9804	1.13282e-05	7.12471
Stroke	GCST90003898	Weighted mode	24	1.17338	0.78009	1.76495	0.450503	-0.00101888	0.0224572	0.964222	61.9804	1.13282e-05	7.12471
Stroke	GCST90003899	Inverse variance weighted	24	0.784311	0.649974	0.946413	0.011258	0.00727453	0.0268785	0.789187	88.7953	5.49037e-10	3.9601
Stroke	GCST90003899	MR Egger	24	0.681278	0.241333	1.92323	0.476198	0.00727453	0.0268785	0.789187	88.7953	5.49037e-10	3.9601
Stroke	GCST90003899	Simple mode	24	0.83974	0.644899	1.09345	0.207577	0.00727453	0.0268785	0.789187	88.7953	5.49037e-10	3.9601
Stroke	GCST90003899	Weighted median	24	0.823794	0.706983	0.959904	0.0129722	0.00727453	0.0268785	0.789187	88.7953	5.49037e-10	3.9601
Stroke	GCST90003899	Weighted mode	24	0.803794	0.619466	1.04297	0.113897	0.00727453	0.0268785	0.789187	88.7953	5.49037e-10	3.9601
Stroke	GCST90003900	Inverse variance weighted	24	0.771808	0.645727	0.922508	0.00442205	0.00592647	0.0255287	0.818568	80.1003	1.55977e-08	4.29986
Stroke	GCST90003900	MR Egger	24	0.688145	0.256806	1.84398	0.465221	0.00592647	0.0255287	0.818568	80.1003	1.55977e-08	4.29986
Stroke	GCST90003900	Simple mode	24	0.753931	0.561766	1.01183	0.0725993	0.00592647	0.0255287	0.818568	80.1003	1.55977e-08	4.29986
Stroke	GCST90003900	Weighted median	24	0.805977	0.691011	0.940071	0.00601327	0.00592647	0.0255287	0.818568	80.1003	1.55977e-08	4.29986
Stroke	GCST90003900	Weighted mode	24	0.714286	0.547823	0.931331	0.0206424	0.00592647	0.0255287	0.818568	80.1003	1.55977e-08	4.29986
Stroke	GCST90003901	Inverse variance weighted	24	0.918109	0.786413	1.07186	0.279454	0.00986125	0.0220891	0.659649	59.9614	2.26443e-05	6.91758
Stroke	GCST90003901	MR Egger	24	0.758543	0.323279	1.77985	0.531921	0.00986125	0.0220891	0.659649	59.9614	2.26443e-05	6.91758
Stroke	GCST90003901	Simple mode	24	0.990319	0.782559	1.25324	0.936158	0.00986125	0.0220891	0.659649	59.9614	2.26443e-05	6.91758
Stroke	GCST90003901	Weighted median	24	0.986538	0.853859	1.13983	0.854076	0.00986125	0.0220891	0.659649	59.9614	2.26443e-05	6.91758
Stroke	GCST90003901	Weighted mode	24	1.00665	0.814591	1.24399	0.951595	0.00986125	0.0220891	0.659649	59.9614	2.26443e-05	6.91758
Stroke	GCST90003902	Inverse variance weighted	24	0.918604	0.803321	1.05043	0.214649	0.0098531	0.0191026	0.61114	44.8415	0.00277943	8.96539
Stroke	GCST90003902	MR Egger	24	0.759072	0.363044	1.58711	0.471581	0.0098531	0.0191026	0.61114	44.8415	0.00277943	8.96539
Stroke	GCST90003902	Simple mode	24	0.897902	0.710713	1.13439	0.375963	0.0098531	0.0191026	0.61114	44.8415	0.00277943	8.96539
Stroke	GCST90003902	Weighted median	24	0.894384	0.778484	1.02754	0.114944	0.0098531	0.0191026	0.61114	44.8415	0.00277943	8.96539
Stroke	GCST90003902	Weighted mode	24	0.886457	0.711412	1.10457	0.294031	0.0098531	0.0191026	0.61114	44.8415	0.00277943	8.96539
Stroke	GCST90003903	Inverse variance weighted	24	0.925544	0.825854	1.03727	0.183287	0.0113258	0.0161523	0.490537	32.0606	0.076369	13.213
Stroke	GCST90003903	MR Egger	24	0.743308	0.398397	1.38682	0.361313	0.0113258	0.0161523	0.490537	32.0606	0.076369	13.213
Stroke	GCST90003903	Simple mode	24	0.910327	0.70808	1.17034	0.471011	0.0113258	0.0161523	0.490537	32.0606	0.076369	13.213
Stroke	GCST90003903	Weighted median	24	0.897439	0.780606	1.03176	0.12835	0.0113258	0.0161523	0.490537	32.0606	0.076369	13.213
Stroke	GCST90003903	Weighted mode	24	0.870364	0.679886	1.11421	0.281941	0.0113258	0.0161523	0.490537	32.0606	0.076369	13.213
Stroke	GCST90003904	Inverse variance weighted	24	0.905943	0.795685	1.03148	0.135727	0.0140346	0.0183552	0.452628	41.4019	0.00737884	10.8766
Stroke	GCST90003904	MR Egger	24	0.690393	0.339863	1.40246	0.316677	0.0140346	0.0183552	0.452628	41.4019	0.00737884	10.8766
Stroke	GCST90003904	Simple mode	24	0.836689	0.635103	1.10226	0.217571	0.0140346	0.0183552	0.452628	41.4019	0.00737884	10.8766
Stroke	GCST90003904	Weighted median	24	0.855242	0.73966	0.988886	0.0347839	0.0140346	0.0183552	0.452628	41.4019	0.00737884	10.8766
Stroke	GCST90003904	Weighted mode	24	0.849654	0.652531	1.10633	0.23867	0.0140346	0.0183552	0.452628	41.4019	0.00737884	10.8766
Stroke	GCST90003905	Inverse variance weighted	24	0.883155	0.773042	1.00895	0.067428	0.0121287	0.0189078	0.527846	43.9341	0.00361444	9.17709
Stroke	GCST90003905	MR Egger	24	0.698326	0.336514	1.44915	0.345517	0.0121287	0.0189078	0.527846	43.9341	0.00361444	9.17709
Stroke	GCST90003905	Simple mode	24	0.906502	0.692057	1.1874	0.483148	0.0121287	0.0189078	0.527846	43.9341	0.00361444	9.17709
Stroke	GCST90003905	Weighted median	24	0.89145	0.767359	1.03561	0.132972	0.0121287	0.0189078	0.527846	43.9341	0.00361444	9.17709
Stroke	GCST90003905	Weighted mode	24	0.902947	0.683239	1.19331	0.480188	0.0121287	0.0189078	0.527846	43.9341	0.00361444	9.17709
Stroke	GCST90003906	Inverse variance weighted	24	0.869985	0.749253	1.01017	0.0676649	0.0102507	0.0212981	0.63506	55.7447	9.3016e-05	7.35023
Stroke	GCST90003906	MR Egger	24	0.713386	0.313464	1.62353	0.429452	0.0102507	0.0212981	0.63506	55.7447	9.3016e-05	7.35023
Stroke	GCST90003906	Simple mode	24	0.891018	0.675346	1.17556	0.422828	0.0102507	0.0212981	0.63506	55.7447	9.3016e-05	7.35023
Stroke	GCST90003906	Weighted median	24	0.915286	0.786212	1.06555	0.253721	0.0102507	0.0212981	0.63506	55.7447	9.3016e-05	7.35023
Stroke	GCST90003906	Weighted mode	24	0.906778	0.664614	1.23718	0.543078	0.0102507	0.0212981	0.63506	55.7447	9.3016e-05	7.35023
Stroke	GCST90003907	Inverse variance weighted	24	0.890369	0.788832	1.00498	0.0601536	0.00656484	0.0172953	0.707902	36.7589	0.0251374	10.2068
Stroke	GCST90003907	MR Egger	24	0.784102	0.40212	1.52894	0.482823	0.00656484	0.0172953	0.707902	36.7589	0.0251374	10.2068
Stroke	GCST90003907	Simple mode	24	0.894172	0.67546	1.1837	0.442424	0.00656484	0.0172953	0.707902	36.7589	0.0251374	10.2068
Stroke	GCST90003907	Weighted median	24	0.911611	0.791091	1.05049	0.200845	0.00656484	0.0172953	0.707902	36.7589	0.0251374	10.2068
Stroke	GCST90003907	Weighted mode	24	0.884225	0.676081	1.15645	0.378212	0.00656484	0.0172953	0.707902	36.7589	0.0251374	10.2068
Stroke	GCST90003908	Inverse variance weighted	24	0.878176	0.766672	1.0059	0.0607755	0.00883929	0.019368	0.652586	46.0982	0.0019208	8.84415
Stroke	GCST90003908	MR Egger	24	0.74005	0.350339	1.56327	0.438526	0.00883929	0.019368	0.652586	46.0982	0.0019208	8.84415
Stroke	GCST90003908	Simple mode	24	0.967214	0.710826	1.31608	0.833867	0.00883929	0.019368	0.652586	46.0982	0.0019208	8.84415
Stroke	GCST90003908	Weighted median	24	0.898505	0.774179	1.0428	0.158985	0.00883929	0.019368	0.652586	46.0982	0.0019208	8.84415
Stroke	GCST90003908	Weighted mode	24	0.958598	0.727434	1.26322	0.766624	0.00883929	0.019368	0.652586	46.0982	0.0019208	8.84415
Stroke	GCST90003909	Inverse variance weighted	24	0.846191	0.74438	0.961927	0.0106651	0.00701397	0.0183101	0.705348	41.1994	0.00780208	8.9015
Stroke	GCST90003909	MR Egger	24	0.738745	0.364301	1.49806	0.410226	0.00701397	0.0183101	0.705348	41.1994	0.00780208	8.9015
Stroke	GCST90003909	Simple mode	24	0.982609	0.691097	1.39708	0.92301	0.00701397	0.0183101	0.705348	41.1994	0.00780208	8.9015
Stroke	GCST90003909	Weighted median	24	0.908386	0.778615	1.05978	0.221818	0.00701397	0.0183101	0.705348	41.1994	0.00780208	8.9015
Stroke	GCST90003909	Weighted mode	24	0.99891	0.682607	1.46178	0.995567	0.00701397	0.0183101	0.705348	41.1994	0.00780208	8.9015
Stroke	GCST90003910	Inverse variance weighted	24	0.885792	0.767064	1.0229	0.098603	-0.00237609	0.0206175	0.909295	52.2368	0.000289919	7.43472
Stroke	GCST90003910	MR Egger	24	0.927492	0.418394	2.05606	0.854671	-0.00237609	0.0206175	0.909295	52.2368	0.000289919	7.43472
Stroke	GCST90003910	Simple mode	24	0.825308	0.606067	1.12386	0.235283	-0.00237609	0.0206175	0.909295	52.2368	0.000289919	7.43472
Stroke	GCST90003910	Weighted median	24	0.903151	0.779294	1.04669	0.175869	-0.00237609	0.0206175	0.909295	52.2368	0.000289919	7.43472
Stroke	GCST90003910	Weighted mode	24	0.805757	0.609036	1.06602	0.144069	-0.00237609	0.0206175	0.909295	52.2368	0.000289919	7.43472
Stroke	GCST90003911	Inverse variance weighted	24	0.979157	0.879664	1.0899	0.700033	0.00525395	0.0153148	0.734808	28.8214	0.15003	16.0368
Stroke	GCST90003911	MR Egger	24	0.884457	0.489629	1.59767	0.687963	0.00525395	0.0153148	0.734808	28.8214	0.15003	16.0368
Stroke	GCST90003911	Simple mode	24	0.872947	0.681394	1.11835	0.293505	0.00525395	0.0153148	0.734808	28.8214	0.15003	16.0368
Stroke	GCST90003911	Weighted median	24	0.934094	0.816462	1.06867	0.320798	0.00525395	0.0153148	0.734808	28.8214	0.15003	16.0368
Stroke	GCST90003911	Weighted mode	24	0.861278	0.677174	1.09544	0.235905	0.00525395	0.0153148	0.734808	28.8214	0.15003	16.0368
Stroke	GCST90003912	Inverse variance weighted	24	0.904199	0.812473	1.00628	0.0649976	0.00925874	0.0152015	0.548719	28.3969	0.162899	14.0742
Stroke	GCST90003912	MR Egger	24	0.755816	0.42025	1.35933	0.360007	0.00925874	0.0152015	0.548719	28.3969	0.162899	14.0742
Stroke	GCST90003912	Simple mode	24	0.962781	0.733691	1.2634	0.786854	0.00925874	0.0152015	0.548719	28.3969	0.162899	14.0742
Stroke	GCST90003912	Weighted median	24	0.936373	0.818511	1.07121	0.338157	0.00925874	0.0152015	0.548719	28.3969	0.162899	14.0742
Stroke	GCST90003912	Weighted mode	24	0.962781	0.739758	1.25304	0.780372	0.00925874	0.0152015	0.548719	28.3969	0.162899	14.0742
Stroke	GCST90003913	Inverse variance weighted	24	1.07209	0.973388	1.1808	0.157766	0.00597216	0.0137822	0.668998	23.3411	0.382688	17.236
Stroke	GCST90003913	MR Egger	24	0.955028	0.560927	1.62602	0.866968	0.00597216	0.0137822	0.668998	23.3411	0.382688	17.236
Stroke	GCST90003913	Simple mode	24	0.907196	0.703191	1.17039	0.461209	0.00597216	0.0137822	0.668998	23.3411	0.382688	17.236
Stroke	GCST90003913	Weighted median	24	0.975785	0.846274	1.12512	0.735814	0.00597216	0.0137822	0.668998	23.3411	0.382688	17.236
Stroke	GCST90003913	Weighted mode	24	0.917997	0.700223	1.2035	0.541816	0.00597216	0.0137822	0.668998	23.3411	0.382688	17.236
Stroke	GCST90003914	Inverse variance weighted	24	1.05651	0.938335	1.18957	0.363721	0.0058178	0.0169538	0.734738	35.3198	0.0358646	13.5157
Stroke	GCST90003914	MR Egger	24	0.943966	0.490528	1.81656	0.864498	0.0058178	0.0169538	0.734738	35.3198	0.0358646	13.5157
Stroke	GCST90003914	Simple mode	24	0.993721	0.752772	1.31179	0.964922	0.0058178	0.0169538	0.734738	35.3198	0.0358646	13.5157
Stroke	GCST90003914	Weighted median	24	1.03134	0.895164	1.18824	0.669261	0.0058178	0.0169538	0.734738	35.3198	0.0358646	13.5157
Stroke	GCST90003914	Weighted mode	24	0.98986	0.762118	1.28566	0.939764	0.0058178	0.0169538	0.734738	35.3198	0.0358646	13.5157
Stroke	GCST90003915	Inverse variance weighted	24	0.966541	0.856156	1.09116	0.582298	0.0118222	0.0171952	0.498933	36.334	0.0279544	10.0824
Stroke	GCST90003915	MR Egger	24	0.768809	0.395804	1.49333	0.445921	0.0118222	0.0171952	0.498933	36.334	0.0279544	10.0824
Stroke	GCST90003915	Simple mode	24	0.875698	0.681852	1.12465	0.309258	0.0118222	0.0171952	0.498933	36.334	0.0279544	10.0824
Stroke	GCST90003915	Weighted median	24	0.89341	0.777196	1.027	0.112905	0.0118222	0.0171952	0.498933	36.334	0.0279544	10.0824
Stroke	GCST90003915	Weighted mode	24	0.878822	0.688312	1.12206	0.310893	0.0118222	0.0171952	0.498933	36.334	0.0279544	10.0824
Stroke	GCST90003916	Inverse variance weighted	24	0.897795	0.782187	1.03049	0.125287	0.0174886	0.0193993	0.377083	47.9567	0.00169452	8.10094
Stroke	GCST90003916	MR Egger	24	0.63993	0.302576	1.35341	0.25527	0.0174886	0.0193993	0.377083	47.9567	0.00169452	8.10094
Stroke	GCST90003916	Simple mode	24	0.976518	0.77163	1.23581	0.844956	0.0174886	0.0193993	0.377083	47.9567	0.00169452	8.10094
Stroke	GCST90003916	Weighted median	24	0.957941	0.827669	1.10872	0.564508	0.0174886	0.0193993	0.377083	47.9567	0.00169452	8.10094
Stroke	GCST90003916	Weighted mode	24	0.976518	0.768164	1.24138	0.847827	0.0174886	0.0193993	0.377083	47.9567	0.00169452	8.10094
Stroke	GCST90003917	Inverse variance weighted	24	0.911643	0.781148	1.06394	0.240522	0.0293438	0.0212361	0.180908	60.2308	3.53784e-05	7.34167
Stroke	GCST90003917	MR Egger	24	0.516535	0.22751	1.17273	0.12858	0.0293438	0.0212361	0.180908	60.2308	3.53784e-05	7.34167
Stroke	GCST90003917	Simple mode	24	0.912548	0.689294	1.20811	0.528947	0.0293438	0.0212361	0.180908	60.2308	3.53784e-05	7.34167
Stroke	GCST90003917	Weighted median	24	0.925331	0.80107	1.06887	0.291524	0.0293438	0.0212361	0.180908	60.2308	3.53784e-05	7.34167
Stroke	GCST90003917	Weighted mode	24	0.882641	0.667086	1.16785	0.391228	0.0293438	0.0212361	0.180908	60.2308	3.53784e-05	7.34167
Stroke	GCST90003918	Inverse variance weighted	24	0.908627	0.77966	1.05893	0.219865	0.0297821	0.0209976	0.170096	59.1398	5.0822e-05	7.58673
Stroke	GCST90003918	MR Egger	24	0.510476	0.226921	1.14835	0.118279	0.0297821	0.0209976	0.170096	59.1398	5.0822e-05	7.58673
Stroke	GCST90003918	Simple mode	24	0.847038	0.630863	1.13729	0.280896	0.0297821	0.0209976	0.170096	59.1398	5.0822e-05	7.58673
Stroke	GCST90003918	Weighted median	24	0.862815	0.737954	1.0088	0.0642963	0.0297821	0.0209976	0.170096	59.1398	5.0822e-05	7.58673
Stroke	GCST90003918	Weighted mode	24	0.842895	0.641371	1.10774	0.232596	0.0297821	0.0209976	0.170096	59.1398	5.0822e-05	7.58673
Stroke	GCST90003919	Inverse variance weighted	24	0.751486	0.656239	0.860557	3.59858e-05	0.0299378	0.0183428	0.116885	46.3577	0.00269918	5.40497
Stroke	GCST90003919	MR Egger	24	0.420926	0.207313	0.854642	0.0255862	0.0299378	0.0183428	0.116885	46.3577	0.00269918	5.40497
Stroke	GCST90003919	Simple mode	24	0.697981	0.507543	0.959875	0.03718	0.0299378	0.0183428	0.116885	46.3577	0.00269918	5.40497
Stroke	GCST90003919	Weighted median	24	0.748371	0.6487	0.863357	7.04295e-05	0.0299378	0.0183428	0.116885	46.3577	0.00269918	5.40497
Stroke	GCST90003919	Weighted mode	24	0.691237	0.513005	0.931392	0.0234572	0.0299378	0.0183428	0.116885	46.3577	0.00269918	5.40497
Stroke	GCST90003920	Inverse variance weighted	24	0.75727	0.647619	0.885488	0.000494127	0.0271836	0.0216521	0.222479	61.7533	2.12303e-05	4.75557
Stroke	GCST90003920	MR Egger	24	0.447397	0.19392	1.0322	0.0726093	0.0271836	0.0216521	0.222479	61.7533	2.12303e-05	4.75557
Stroke	GCST90003920	Simple mode	24	0.858236	0.618934	1.19006	0.368833	0.0271836	0.0216521	0.222479	61.7533	2.12303e-05	4.75557
Stroke	GCST90003920	Weighted median	24	0.819198	0.697568	0.962036	0.0150167	0.0271836	0.0216521	0.222479	61.7533	2.12303e-05	4.75557
Stroke	GCST90003920	Weighted mode	24	0.821818	0.613264	1.1013	0.201821	0.0271836	0.0216521	0.222479	61.7533	2.12303e-05	4.75557
Stroke	GCST90003921	Inverse variance weighted	24	0.916039	0.818092	1.02571	0.128517	0.0226675	0.0154683	0.156954	32.2724	0.094609	9.56828
Stroke	GCST90003921	MR Egger	24	0.590643	0.325045	1.07326	0.0980055	0.0226675	0.0154683	0.156954	32.2724	0.094609	9.56828
Stroke	GCST90003921	Simple mode	24	0.910642	0.719443	1.15265	0.444218	0.0226675	0.0154683	0.156954	32.2724	0.094609	9.56828
Stroke	GCST90003921	Weighted median	24	0.926103	0.805426	1.06486	0.28115	0.0226675	0.0154683	0.156954	32.2724	0.094609	9.56828
Stroke	GCST90003921	Weighted mode	24	0.920662	0.729912	1.16126	0.492273	0.0226675	0.0154683	0.156954	32.2724	0.094609	9.56828
Stroke	GCST90003922	Inverse variance weighted	24	0.88359	0.775955	1.00616	0.0618447	0.00666651	0.0185608	0.722892	42.3359	0.0056907	8.92426
Stroke	GCST90003922	MR Egger	24	0.776601	0.379278	1.59015	0.496506	0.00666651	0.0185608	0.722892	42.3359	0.0056907	8.92426
Stroke	GCST90003922	Simple mode	24	0.973739	0.748851	1.26616	0.844305	0.00666651	0.0185608	0.722892	42.3359	0.0056907	8.92426
Stroke	GCST90003922	Weighted median	24	0.936212	0.807848	1.08497	0.380997	0.00666651	0.0185608	0.722892	42.3359	0.0056907	8.92426
Stroke	GCST90003922	Weighted mode	24	0.957534	0.758342	1.20905	0.718683	0.00666651	0.0185608	0.722892	42.3359	0.0056907	8.92426
Stroke	GCST90003923	Inverse variance weighted	24	0.924002	0.821109	1.03979	0.18944	0.0124679	0.0167085	0.463445	34.3062	0.0457126	13.0291
Stroke	GCST90003923	MR Egger	24	0.725841	0.380769	1.38363	0.340894	0.0124679	0.0167085	0.463445	34.3062	0.0457126	13.0291
Stroke	GCST90003923	Simple mode	24	0.998135	0.746606	1.3344	0.990056	0.0124679	0.0167085	0.463445	34.3062	0.0457126	13.0291
Stroke	GCST90003923	Weighted median	24	0.983571	0.851951	1.13552	0.821193	0.0124679	0.0167085	0.463445	34.3062	0.0457126	13.0291
Stroke	GCST90003923	Weighted mode	24	1.01248	0.757071	1.35405	0.934089	0.0124679	0.0167085	0.463445	34.3062	0.0457126	13.0291
Stroke	GCST90003924	Inverse variance weighted	24	0.904236	0.815765	1.0023	0.0553364	0.0132952	0.0144809	0.36851	25.7676	0.261792	14.9841
Stroke	GCST90003924	MR Egger	24	0.699028	0.399641	1.2227	0.222579	0.0132952	0.0144809	0.36851	25.7676	0.261792	14.9841
Stroke	GCST90003924	Simple mode	24	0.934798	0.688432	1.26933	0.669767	0.0132952	0.0144809	0.36851	25.7676	0.261792	14.9841
Stroke	GCST90003924	Weighted median	24	0.939603	0.818112	1.07914	0.377847	0.0132952	0.0144809	0.36851	25.7676	0.261792	14.9841
Stroke	GCST90003924	Weighted mode	24	0.940641	0.699728	1.2645	0.688944	0.0132952	0.0144809	0.36851	25.7676	0.261792	14.9841
Stroke	GCST90003925	Inverse variance weighted	24	0.890548	0.794271	0.998496	0.0470575	0.0084108	0.0162974	0.610945	32.6404	0.0671151	11.0777
Stroke	GCST90003925	MR Egger	24	0.756727	0.403325	1.41979	0.394629	0.0084108	0.0162974	0.610945	32.6404	0.0671151	11.0777
Stroke	GCST90003925	Simple mode	24	0.949499	0.709686	1.27035	0.730342	0.0084108	0.0162974	0.610945	32.6404	0.0671151	11.0777
Stroke	GCST90003925	Weighted median	24	0.911369	0.791715	1.04911	0.196209	0.0084108	0.0162974	0.610945	32.6404	0.0671151	11.0777
Stroke	GCST90003925	Weighted mode	24	0.960506	0.701225	1.31566	0.804031	0.0084108	0.0162974	0.610945	32.6404	0.0671151	11.0777
Stroke	GCST90003926	Inverse variance weighted	24	0.929979	0.83425	1.03669	0.19026	0.0180608	0.0150831	0.243887	29.7799	0.155826	11.2266
Stroke	GCST90003926	MR Egger	24	0.655568	0.366182	1.17365	0.169305	0.0180608	0.0150831	0.243887	29.7799	0.155826	11.2266
Stroke	GCST90003926	Simple mode	24	1.0495	0.775141	1.42095	0.757495	0.0180608	0.0150831	0.243887	29.7799	0.155826	11.2266
Stroke	GCST90003926	Weighted median	24	0.96677	0.84128	1.11098	0.633788	0.0180608	0.0150831	0.243887	29.7799	0.155826	11.2266
Stroke	GCST90003926	Weighted mode	24	1.03825	0.764333	1.41034	0.812291	0.0180608	0.0150831	0.243887	29.7799	0.155826	11.2266
Stroke	GCST90003927	Inverse variance weighted	24	0.777483	0.654188	0.924016	0.00427596	0.0182892	0.024435	0.462097	75.2499	1.83295e-07	4.50548
Stroke	GCST90003927	MR Egger	24	0.545654	0.212414	1.40169	0.22141	0.0182892	0.024435	0.462097	75.2499	1.83295e-07	4.50548
Stroke	GCST90003927	Simple mode	24	0.840553	0.637188	1.10882	0.231476	0.0182892	0.024435	0.462097	75.2499	1.83295e-07	4.50548
Stroke	GCST90003927	Weighted median	24	0.820508	0.706282	0.953207	0.00969342	0.0182892	0.024435	0.462097	75.2499	1.83295e-07	4.50548
Stroke	GCST90003927	Weighted mode	24	0.840553	0.64106	1.10213	0.221532	0.0182892	0.024435	0.462097	75.2499	1.83295e-07	4.50548
Stroke	GCST90003928	Inverse variance weighted	24	0.74762	0.621771	0.898941	0.00198227	0.0210724	0.0260298	0.426869	85.7563	3.62385e-09	3.78867
Stroke	GCST90003928	MR Egger	24	0.497172	0.181983	1.35825	0.186719	0.0210724	0.0260298	0.426869	85.7563	3.62385e-09	3.78867
Stroke	GCST90003928	Simple mode	24	0.775848	0.561198	1.0726	0.138213	0.0210724	0.0260298	0.426869	85.7563	3.62385e-09	3.78867
Stroke	GCST90003928	Weighted median	24	0.846609	0.727199	0.985628	0.0318237	0.0210724	0.0260298	0.426869	85.7563	3.62385e-09	3.78867
Stroke	GCST90003928	Weighted mode	24	0.785918	0.55546	1.11199	0.186858	0.0210724	0.0260298	0.426869	85.7563	3.62385e-09	3.78867
Stroke	GCST90003929	Inverse variance weighted	24	0.893145	0.80146	0.995319	0.0408647	0.0103811	0.0153634	0.506269	29.0053	0.144709	12.6567
Stroke	GCST90003929	MR Egger	24	0.730528	0.403657	1.32209	0.310794	0.0103811	0.0153634	0.506269	29.0053	0.144709	12.6567
Stroke	GCST90003929	Simple mode	24	0.78466	0.583461	1.05524	0.122294	0.0103811	0.0153634	0.506269	29.0053	0.144709	12.6567
Stroke	GCST90003929	Weighted median	24	0.892189	0.7729	1.02989	0.119275	0.0103811	0.0153634	0.506269	29.0053	0.144709	12.6567
Stroke	GCST90003929	Weighted mode	24	0.850788	0.640042	1.13093	0.277309	0.0103811	0.0153634	0.506269	29.0053	0.144709	12.6567
Stroke	GCST90003930	Inverse variance weighted	24	0.965914	0.877965	1.06267	0.476458	-0.000474737	0.0133804	0.972017	17.3407	0.744282	22.7016
Stroke	GCST90003930	MR Egger	24	0.974833	0.581512	1.63419	0.923839	-0.000474737	0.0133804	0.972017	17.3407	0.744282	22.7016
Stroke	GCST90003930	Simple mode	24	0.999403	0.782849	1.27586	0.996217	-0.000474737	0.0133804	0.972017	17.3407	0.744282	22.7016
Stroke	GCST90003930	Weighted median	24	0.938112	0.825052	1.06667	0.329547	-0.000474737	0.0133804	0.972017	17.3407	0.744282	22.7016
Stroke	GCST90003930	Weighted mode	24	0.994346	0.778148	1.27061	0.964235	-0.000474737	0.0133804	0.972017	17.3407	0.744282	22.7016
Stroke	GCST90003931	Inverse variance weighted	24	1.02424	0.927925	1.13055	0.634556	0.0261649	0.0133802	0.0633432	24.6104	0.370682	14.6557
Stroke	GCST90003931	MR Egger	24	0.61717	0.368162	1.0346	0.080685	0.0261649	0.0133802	0.0633432	24.6104	0.370682	14.6557
Stroke	GCST90003931	Simple mode	24	0.911821	0.693215	1.19937	0.51576	0.0261649	0.0133802	0.0633432	24.6104	0.370682	14.6557
Stroke	GCST90003931	Weighted median	24	1.01955	0.887249	1.17157	0.784867	0.0261649	0.0133802	0.0633432	24.6104	0.370682	14.6557
Stroke	GCST90003931	Weighted mode	24	0.911821	0.683685	1.21608	0.535969	0.0261649	0.0133802	0.0633432	24.6104	0.370682	14.6557
Stroke	GCST90003932	Inverse variance weighted	24	1.04919	0.953222	1.15481	0.32654	0.0137063	0.0134322	0.318628	23.2197	0.448007	15.9915
Stroke	GCST90003932	MR Egger	24	0.804654	0.479037	1.3516	0.420246	0.0137063	0.0134322	0.318628	23.2197	0.448007	15.9915
Stroke	GCST90003932	Simple mode	24	0.94259	0.722538	1.22966	0.666988	0.0137063	0.0134322	0.318628	23.2197	0.448007	15.9915
Stroke	GCST90003932	Weighted median	24	1.01077	0.888568	1.14977	0.87061	0.0137063	0.0134322	0.318628	23.2197	0.448007	15.9915
Stroke	GCST90003932	Weighted mode	24	0.965895	0.754587	1.23638	0.785405	0.0137063	0.0134322	0.318628	23.2197	0.448007	15.9915
Stroke	GCST90003933	Inverse variance weighted	24	1.02288	0.88295	1.18499	0.763107	-0.00934057	0.0209875	0.660629	54.1294	0.000157728	8.4669
Stroke	GCST90003933	MR Egger	24	1.22564	0.54504	2.75609	0.62752	-0.00934057	0.0209875	0.660629	54.1294	0.000157728	8.4669
Stroke	GCST90003933	Simple mode	24	1.04896	0.82547	1.33296	0.699392	-0.00934057	0.0209875	0.660629	54.1294	0.000157728	8.4669
Stroke	GCST90003933	Weighted median	24	1.02467	0.886736	1.18407	0.741087	-0.00934057	0.0209875	0.660629	54.1294	0.000157728	8.4669
Stroke	GCST90003933	Weighted mode	24	1.04417	0.838282	1.30062	0.703258	-0.00934057	0.0209875	0.660629	54.1294	0.000157728	8.4669
Stroke	GCST90003934	Inverse variance weighted	24	0.988788	0.859875	1.13703	0.874294	-0.0082544	0.0199413	0.68293	48.8666	0.000832569	9.77623
Stroke	GCST90003934	MR Egger	24	1.16013	0.537176	2.50552	0.708978	-0.0082544	0.0199413	0.68293	48.8666	0.000832569	9.77623
Stroke	GCST90003934	Simple mode	24	1.07993	0.831647	1.40233	0.569605	-0.0082544	0.0199413	0.68293	48.8666	0.000832569	9.77623
Stroke	GCST90003934	Weighted median	24	1.03572	0.900774	1.19087	0.622202	-0.0082544	0.0199413	0.68293	48.8666	0.000832569	9.77623
Stroke	GCST90003934	Weighted mode	24	1.07993	0.833124	1.39984	0.566988	-0.0082544	0.0199413	0.68293	48.8666	0.000832569	9.77623
Stroke	GCST90003935	Inverse variance weighted	24	0.9054	0.805895	1.01719	0.0943201	0.00382309	0.0166648	0.820669	34.126	0.0476937	12.1389
Stroke	GCST90003935	MR Egger	24	0.840806	0.441825	1.60008	0.602665	0.00382309	0.0166648	0.820669	34.126	0.0476937	12.1389
Stroke	GCST90003935	Simple mode	24	0.903314	0.717487	1.13727	0.395784	0.00382309	0.0166648	0.820669	34.126	0.0476937	12.1389
Stroke	GCST90003935	Weighted median	24	0.910008	0.795329	1.04122	0.169999	0.00382309	0.0166648	0.820669	34.126	0.0476937	12.1389
Stroke	GCST90003935	Weighted mode	24	0.893747	0.699799	1.14145	0.377433	0.00382309	0.0166648	0.820669	34.126	0.0476937	12.1389
Stroke	GCST90003936	Inverse variance weighted	24	0.810404	0.696097	0.943481	0.00672868	0.00783184	0.0217246	0.721907	58.0022	4.39159e-05	6.48579
Stroke	GCST90003936	MR Egger	24	0.696387	0.300995	1.61117	0.406929	0.00783184	0.0217246	0.721907	58.0022	4.39159e-05	6.48579
Stroke	GCST90003936	Simple mode	24	0.926993	0.655333	1.31127	0.672312	0.00783184	0.0217246	0.721907	58.0022	4.39159e-05	6.48579
Stroke	GCST90003936	Weighted median	24	0.872876	0.747418	1.01939	0.0859058	0.00783184	0.0217246	0.721907	58.0022	4.39159e-05	6.48579
Stroke	GCST90003936	Weighted mode	24	0.917582	0.691018	1.21843	0.557984	0.00783184	0.0217246	0.721907	58.0022	4.39159e-05	6.48579
Stroke	GCST90003937	Inverse variance weighted	24	0.828434	0.7088	0.968259	0.0180126	0.00988985	0.0222506	0.66104	60.8462	1.67367e-05	6.17292
Stroke	GCST90003937	MR Egger	24	0.684076	0.289733	1.61514	0.395714	0.00988985	0.0222506	0.66104	60.8462	1.67367e-05	6.17292
Stroke	GCST90003937	Simple mode	24	0.914092	0.70002	1.19363	0.515921	0.00988985	0.0222506	0.66104	60.8462	1.67367e-05	6.17292
Stroke	GCST90003937	Weighted median	24	0.8718	0.750083	1.01327	0.0737432	0.00988985	0.0222506	0.66104	60.8462	1.67367e-05	6.17292
Stroke	GCST90003937	Weighted mode	24	0.918523	0.688011	1.22626	0.569895	0.00988985	0.0222506	0.66104	60.8462	1.67367e-05	6.17292
Stroke	GCST90003938	Inverse variance weighted	24	0.855333	0.738645	0.990455	0.0367831	0.0122955	0.0208554	0.561491	53.4519	0.000196379	7.49523
Stroke	GCST90003938	MR Egger	24	0.674147	0.30133	1.50823	0.347604	0.0122955	0.0208554	0.561491	53.4519	0.000196379	7.49523
Stroke	GCST90003938	Simple mode	24	1.00834	0.736029	1.3814	0.959195	0.0122955	0.0208554	0.561491	53.4519	0.000196379	7.49523
Stroke	GCST90003938	Weighted median	24	0.907758	0.782906	1.05252	0.199861	0.0122955	0.0208554	0.561491	53.4519	0.000196379	7.49523
Stroke	GCST90003938	Weighted mode	24	1.02145	0.748009	1.39485	0.894941	0.0122955	0.0208554	0.561491	53.4519	0.000196379	7.49523
Stroke	GCST90003939	Inverse variance weighted	24	0.903808	0.762923	1.07071	0.242086	0.0194724	0.0239267	0.424461	72.4782	5.00925e-07	6.27184
Stroke	GCST90003939	MR Egger	24	0.619945	0.246117	1.56158	0.321421	0.0194724	0.0239267	0.424461	72.4782	5.00925e-07	6.27184
Stroke	GCST90003939	Simple mode	24	0.9696	0.727308	1.29261	0.835177	0.0194724	0.0239267	0.424461	72.4782	5.00925e-07	6.27184
Stroke	GCST90003939	Weighted median	24	0.986772	0.84418	1.15345	0.867195	0.0194724	0.0239267	0.424461	72.4782	5.00925e-07	6.27184
Stroke	GCST90003939	Weighted mode	24	0.982513	0.724658	1.33212	0.910548	0.0194724	0.0239267	0.424461	72.4782	5.00925e-07	6.27184
Stroke	GCST90003940	Inverse variance weighted	24	0.884942	0.760181	1.03018	0.114903	0.0115105	0.0216387	0.600099	57.5452	5.11785e-05	7.60731
Stroke	GCST90003940	MR Egger	24	0.708165	0.307106	1.63298	0.426879	0.0115105	0.0216387	0.600099	57.5452	5.11785e-05	7.60731
Stroke	GCST90003940	Simple mode	24	0.8676	0.615632	1.22269	0.425468	0.0115105	0.0216387	0.600099	57.5452	5.11785e-05	7.60731
Stroke	GCST90003940	Weighted median	24	0.884774	0.7574	1.03357	0.12267	0.0115105	0.0216387	0.600099	57.5452	5.11785e-05	7.60731
Stroke	GCST90003940	Weighted mode	24	0.853069	0.598981	1.21494	0.38752	0.0115105	0.0216387	0.600099	57.5452	5.11785e-05	7.60731
Stroke	GCST90003941	Inverse variance weighted	24	1.07198	0.94999	1.20963	0.259471	0.000912551	0.0173115	0.958436	36.8283	0.0247024	11.3232
Stroke	GCST90003941	MR Egger	24	1.0532	0.539787	2.05496	0.88057	0.000912551	0.0173115	0.958436	36.8283	0.0247024	11.3232
Stroke	GCST90003941	Simple mode	24	1.03976	0.753889	1.43402	0.814232	0.000912551	0.0173115	0.958436	36.8283	0.0247024	11.3232
Stroke	GCST90003941	Weighted median	24	1.04376	0.897694	1.21359	0.577657	0.000912551	0.0173115	0.958436	36.8283	0.0247024	11.3232
Stroke	GCST90003941	Weighted mode	24	1.00035	0.725374	1.37956	0.998321	0.000912551	0.0173115	0.958436	36.8283	0.0247024	11.3232
Stroke	GCST90003942	Inverse variance weighted	24	1.01087	0.91883	1.11213	0.824316	0.0262068	0.0133803	0.062956	22.0995	0.514252	15.403
Stroke	GCST90003942	MR Egger	24	0.608621	0.36306	1.02027	0.0728693	0.0262068	0.0133803	0.062956	22.0995	0.514252	15.403
Stroke	GCST90003942	Simple mode	24	1.01595	0.782628	1.31883	0.90642	0.0262068	0.0133803	0.062956	22.0995	0.514252	15.403
Stroke	GCST90003942	Weighted median	24	1.01856	0.890407	1.16516	0.788638	0.0262068	0.0133803	0.062956	22.0995	0.514252	15.403
Stroke	GCST90003942	Weighted mode	24	1.03261	0.797438	1.33715	0.809859	0.0262068	0.0133803	0.062956	22.0995	0.514252	15.403
Stroke	GCST90003943	Inverse variance weighted	24	0.952138	0.857231	1.05755	0.359928	0.045683	0.0133798	0.00248482	27.8244	0.222496	13.7919
Stroke	GCST90003943	MR Egger	24	0.393183	0.234549	0.659105	0.00183164	0.045683	0.0133798	0.00248482	27.8244	0.222496	13.7919
Stroke	GCST90003943	Simple mode	24	0.94291	0.705106	1.26091	0.695424	0.045683	0.0133798	0.00248482	27.8244	0.222496	13.7919
Stroke	GCST90003943	Weighted median	24	0.956546	0.832781	1.09871	0.529718	0.045683	0.0133798	0.00248482	27.8244	0.222496	13.7919
Stroke	GCST90003943	Weighted mode	24	0.94291	0.717392	1.23932	0.677298	0.045683	0.0133798	0.00248482	27.8244	0.222496	13.7919
Stroke	GCST90003944	Inverse variance weighted	24	0.875304	0.740338	1.03487	0.119046	0.0292752	0.0231722	0.219679	70.7812	9.20683e-07	5.87893
Stroke	GCST90003944	MR Egger	24	0.49661	0.202981	1.21499	0.139437	0.0292752	0.0231722	0.219679	70.7812	9.20683e-07	5.87893
Stroke	GCST90003944	Simple mode	24	0.90867	0.704261	1.17241	0.468796	0.0292752	0.0231722	0.219679	70.7812	9.20683e-07	5.87893
Stroke	GCST90003944	Weighted median	24	0.906265	0.776767	1.05735	0.210899	0.0292752	0.0231722	0.219679	70.7812	9.20683e-07	5.87893
Stroke	GCST90003944	Weighted mode	24	0.913084	0.716214	1.16407	0.470449	0.0292752	0.0231722	0.219679	70.7812	9.20683e-07	5.87893
Stroke	GCST90003945	Inverse variance weighted	24	0.915311	0.802457	1.04404	0.187469	0.0137394	0.0186282	0.468577	42.6432	0.00521977	9.62839
Stroke	GCST90003945	MR Egger	24	0.701532	0.341728	1.44017	0.344544	0.0137394	0.0186282	0.468577	42.6432	0.00521977	9.62839
Stroke	GCST90003945	Simple mode	24	0.959079	0.724475	1.26965	0.77296	0.0137394	0.0186282	0.468577	42.6432	0.00521977	9.62839
Stroke	GCST90003945	Weighted median	24	0.947779	0.821085	1.09402	0.463808	0.0137394	0.0186282	0.468577	42.6432	0.00521977	9.62839
Stroke	GCST90003945	Weighted mode	24	0.95118	0.699694	1.29306	0.752243	0.0137394	0.0186282	0.468577	42.6432	0.00521977	9.62839
Stroke	GCST90003946	Inverse variance weighted	24	0.863177	0.727128	1.02468	0.0926903	0.029775	0.0237451	0.223024	74.2495	2.63894e-07	5.70909
Stroke	GCST90003946	MR Egger	24	0.485012	0.193902	1.21317	0.136154	0.029775	0.0237451	0.223024	74.2495	2.63894e-07	5.70909
Stroke	GCST90003946	Simple mode	24	0.757052	0.546802	1.04815	0.107138	0.029775	0.0237451	0.223024	74.2495	2.63894e-07	5.70909
Stroke	GCST90003946	Weighted median	24	0.793273	0.675338	0.931805	0.00480073	0.029775	0.0237451	0.223024	74.2495	2.63894e-07	5.70909
Stroke	GCST90003946	Weighted mode	24	0.757052	0.53984	1.06166	0.120342	0.029775	0.0237451	0.223024	74.2495	2.63894e-07	5.70909
Stroke	GCST90003947	Inverse variance weighted	24	0.860984	0.722763	1.02564	0.0936471	0.0390956	0.0236514	0.112534	77.2933	8.66106e-08	5.57637
Stroke	GCST90003947	MR Egger	24	0.403905	0.162062	1.00665	0.0645679	0.0390956	0.0236514	0.112534	77.2933	8.66106e-08	5.57637
Stroke	GCST90003947	Simple mode	24	0.744048	0.566372	0.977462	0.0446624	0.0390956	0.0236514	0.112534	77.2933	8.66106e-08	5.57637
Stroke	GCST90003947	Weighted median	24	0.785079	0.677883	0.909227	0.00123592	0.0390956	0.0236514	0.112534	77.2933	8.66106e-08	5.57637
Stroke	GCST90003947	Weighted mode	24	0.739972	0.574394	0.953282	0.0289283	0.0390956	0.0236514	0.112534	77.2933	8.66106e-08	5.57637
Stroke	GCST90003948	Inverse variance weighted	24	0.945233	0.815425	1.0957	0.45487	0.0108839	0.0210423	0.610153	54.4108	0.000143944	8.63319
Stroke	GCST90003948	MR Egger	24	0.765643	0.339762	1.72535	0.526103	0.0108839	0.0210423	0.610153	54.4108	0.000143944	8.63319
Stroke	GCST90003948	Simple mode	24	1.04216	0.815367	1.33203	0.744535	0.0108839	0.0210423	0.610153	54.4108	0.000143944	8.63319
Stroke	GCST90003948	Weighted median	24	0.958095	0.827852	1.10883	0.565803	0.0108839	0.0210423	0.610153	54.4108	0.000143944	8.63319
Stroke	GCST90003948	Weighted mode	24	1.03715	0.811242	1.32596	0.773649	0.0108839	0.0210423	0.610153	54.4108	0.000143944	8.63319
Stroke	GCST90003949	Inverse variance weighted	24	0.920135	0.797667	1.06141	0.253368	0.00812454	0.020395	0.694206	51.1163	0.000413479	8.88154
Stroke	GCST90003949	MR Egger	24	0.786211	0.357718	1.72798	0.55551	0.00812454	0.020395	0.694206	51.1163	0.000413479	8.88154
Stroke	GCST90003949	Simple mode	24	0.984518	0.789085	1.22835	0.89128	0.00812454	0.020395	0.694206	51.1163	0.000413479	8.88154
Stroke	GCST90003949	Weighted median	24	0.967702	0.849389	1.10249	0.621697	0.00812454	0.020395	0.694206	51.1163	0.000413479	8.88154
Stroke	GCST90003949	Weighted mode	24	0.980162	0.801002	1.1994	0.847447	0.00812454	0.020395	0.694206	51.1163	0.000413479	8.88154
Stroke	GCST90003950	Inverse variance weighted	24	0.911317	0.793737	1.04632	0.187635	0.0145742	0.0195504	0.463879	46.9723	0.00147987	8.58014
Stroke	GCST90003950	MR Egger	24	0.687272	0.323069	1.46205	0.340766	0.0145742	0.0195504	0.463879	46.9723	0.00147987	8.58014
Stroke	GCST90003950	Simple mode	24	0.892725	0.68622	1.16137	0.406583	0.0145742	0.0195504	0.463879	46.9723	0.00147987	8.58014
Stroke	GCST90003950	Weighted median	24	0.902083	0.782206	1.04033	0.156635	0.0145742	0.0195504	0.463879	46.9723	0.00147987	8.58014
Stroke	GCST90003950	Weighted mode	24	0.900417	0.697235	1.16281	0.429656	0.0145742	0.0195504	0.463879	46.9723	0.00147987	8.58014
Stroke	GCST90003951	Inverse variance weighted	24	0.928802	0.80552	1.07095	0.309366	0.0180664	0.0200404	0.377088	51.1812	0.000643264	7.50708
Stroke	GCST90003951	MR Egger	24	0.654667	0.301975	1.41928	0.294875	0.0180664	0.0200404	0.377088	51.1812	0.000643264	7.50708
Stroke	GCST90003951	Simple mode	24	0.847766	0.606296	1.18541	0.344303	0.0180664	0.0200404	0.377088	51.1812	0.000643264	7.50708
Stroke	GCST90003951	Weighted median	24	0.890203	0.763312	1.03819	0.138251	0.0180664	0.0200404	0.377088	51.1812	0.000643264	7.50708
Stroke	GCST90003951	Weighted mode	24	0.860665	0.644561	1.14922	0.31966	0.0180664	0.0200404	0.377088	51.1812	0.000643264	7.50708
Stroke	GCST90003952	Inverse variance weighted	24	0.956842	0.825092	1.10963	0.559432	-0.00569105	0.0211952	0.790811	55.2068	0.000110995	7.95131
Stroke	GCST90003952	MR Egger	24	1.0683	0.471276	2.42163	0.875725	-0.00569105	0.0211952	0.790811	55.2068	0.000110995	7.95131
Stroke	GCST90003952	Simple mode	24	0.902099	0.648319	1.25522	0.546991	-0.00569105	0.0211952	0.790811	55.2068	0.000110995	7.95131
Stroke	GCST90003952	Weighted median	24	0.948161	0.813497	1.10512	0.495811	-0.00569105	0.0211952	0.790811	55.2068	0.000110995	7.95131
Stroke	GCST90003952	Weighted mode	24	0.897679	0.65457	1.23108	0.509614	-0.00569105	0.0211952	0.790811	55.2068	0.000110995	7.95131
Stroke	GCST90003953	Inverse variance weighted	24	0.904404	0.818748	0.99902	0.0477806	-0.00911383	0.0141257	0.525473	24.5201	0.32057	13.4869
Stroke	GCST90003953	MR Egger	24	1.07893	0.625351	1.86149	0.787401	-0.00911383	0.0141257	0.525473	24.5201	0.32057	13.4869
Stroke	GCST90003953	Simple mode	24	0.735299	0.532449	1.01543	0.074697	-0.00911383	0.0141257	0.525473	24.5201	0.32057	13.4869
Stroke	GCST90003953	Weighted median	24	0.910028	0.793027	1.04429	0.179348	-0.00911383	0.0141257	0.525473	24.5201	0.32057	13.4869
Stroke	GCST90003953	Weighted mode	24	0.744772	0.538399	1.03025	0.0882959	-0.00911383	0.0141257	0.525473	24.5201	0.32057	13.4869
Stroke	GCST90003954	Inverse variance weighted	24	0.937226	0.841198	1.04422	0.239791	0.00205997	0.0154847	0.895377	29.465	0.132059	11.9064
Stroke	GCST90003954	MR Egger	24	0.900583	0.495299	1.6375	0.734651	0.00205997	0.0154847	0.895377	29.465	0.132059	11.9064
Stroke	GCST90003954	Simple mode	24	1.01433	0.759502	1.35465	0.924056	0.00205997	0.0154847	0.895377	29.465	0.132059	11.9064
Stroke	GCST90003954	Weighted median	24	0.970329	0.8435	1.11623	0.673428	0.00205997	0.0154847	0.895377	29.465	0.132059	11.9064
Stroke	GCST90003954	Weighted mode	24	1.00357	0.779108	1.29271	0.978202	0.00205997	0.0154847	0.895377	29.465	0.132059	11.9064
Stroke	GCST90003955	Inverse variance weighted	24	0.850627	0.74476	0.971543	0.0170451	0.00742805	0.018981	0.699309	44.2757	0.00327551	8.42667
Stroke	GCST90003955	MR Egger	24	0.736688	0.353997	1.53309	0.422537	0.00742805	0.018981	0.699309	44.2757	0.00327551	8.42667
Stroke	GCST90003955	Simple mode	24	0.971223	0.68515	1.37674	0.871149	0.00742805	0.018981	0.699309	44.2757	0.00327551	8.42667
Stroke	GCST90003955	Weighted median	24	0.886956	0.764642	1.02884	0.113078	0.00742805	0.018981	0.699309	44.2757	0.00327551	8.42667
Stroke	GCST90003955	Weighted mode	24	0.946231	0.685539	1.30606	0.739825	0.00742805	0.018981	0.699309	44.2757	0.00327551	8.42667
Stroke	GCST90003956	Inverse variance weighted	24	0.967279	0.85881	1.08945	0.583534	0.01181	0.0168576	0.490913	34.922	0.0394783	12.0258
Stroke	GCST90003956	MR Egger	24	0.769578	0.401397	1.47547	0.438712	0.01181	0.0168576	0.490913	34.922	0.0394783	12.0258
Stroke	GCST90003956	Simple mode	24	1.02637	0.778034	1.35397	0.855497	0.01181	0.0168576	0.490913	34.922	0.0394783	12.0258
Stroke	GCST90003956	Weighted median	24	0.981384	0.848931	1.1345	0.79947	0.01181	0.0168576	0.490913	34.922	0.0394783	12.0258
Stroke	GCST90003956	Weighted mode	24	1.0226	0.780299	1.34013	0.872752	0.01181	0.0168576	0.490913	34.922	0.0394783	12.0258
Stroke	GCST90003957	Inverse variance weighted	24	0.940255	0.854643	1.03444	0.205955	0.00527579	0.0133802	0.697156	21.6987	0.47799	15.3931
Stroke	GCST90003957	MR Egger	24	0.848958	0.506429	1.42316	0.540835	0.00527579	0.0133802	0.697156	21.6987	0.47799	15.3931
Stroke	GCST90003957	Simple mode	24	0.882649	0.666604	1.16871	0.392478	0.00527579	0.0133802	0.697156	21.6987	0.47799	15.3931
Stroke	GCST90003957	Weighted median	24	0.912808	0.795846	1.04696	0.192213	0.00527579	0.0133802	0.697156	21.6987	0.47799	15.3931
Stroke	GCST90003957	Weighted mode	24	0.887869	0.675855	1.16639	0.401727	0.00527579	0.0133802	0.697156	21.6987	0.47799	15.3931
Stroke	GCST90003958	Inverse variance weighted	24	0.995501	0.88272	1.12269	0.941408	-0.0174617	0.0168237	0.31058	36.4849	0.0367838	12.2927
Stroke	GCST90003958	MR Egger	24	1.39592	0.729038	2.67284	0.325145	-0.0174617	0.0168237	0.31058	36.4849	0.0367838	12.2927
Stroke	GCST90003958	Simple mode	24	0.988662	0.732915	1.33365	0.941127	-0.0174617	0.0168237	0.31058	36.4849	0.0367838	12.2927
Stroke	GCST90003958	Weighted median	24	1.00006	0.870998	1.14824	0.999326	-0.0174617	0.0168237	0.31058	36.4849	0.0367838	12.2927
Stroke	GCST90003958	Weighted mode	24	0.976563	0.756684	1.26034	0.857006	-0.0174617	0.0168237	0.31058	36.4849	0.0367838	12.2927
Stroke	GCST90003959	Inverse variance weighted	24	1.0283	0.926265	1.14157	0.600717	-0.00139961	0.0149722	0.926368	27.5469	0.191188	14.7856
Stroke	GCST90003959	MR Egger	24	1.05654	0.592683	1.88343	0.85378	-0.00139961	0.0149722	0.926368	27.5469	0.191188	14.7856
Stroke	GCST90003959	Simple mode	24	1.03799	0.78453	1.37334	0.796373	-0.00139961	0.0149722	0.926368	27.5469	0.191188	14.7856
Stroke	GCST90003959	Weighted median	24	1.05983	0.92015	1.22072	0.420304	-0.00139961	0.0149722	0.926368	27.5469	0.191188	14.7856
Stroke	GCST90003959	Weighted mode	24	1.13656	0.885271	1.45918	0.325775	-0.00139961	0.0149722	0.926368	27.5469	0.191188	14.7856
Stroke	GCST90003960	Inverse variance weighted	24	0.930589	0.845857	1.02381	0.139697	-0.00265292	0.0133803	0.844655	21.4784	0.491364	13.3571
Stroke	GCST90003960	MR Egger	24	0.979634	0.584379	1.64223	0.938483	-0.00265292	0.0133803	0.844655	21.4784	0.491364	13.3571
Stroke	GCST90003960	Simple mode	24	0.932994	0.717388	1.2134	0.609883	-0.00265292	0.0133803	0.844655	21.4784	0.491364	13.3571
Stroke	GCST90003960	Weighted median	24	0.930299	0.815255	1.06158	0.283377	-0.00265292	0.0133803	0.844655	21.4784	0.491364	13.3571
Stroke	GCST90003960	Weighted mode	24	0.932994	0.742706	1.17204	0.557021	-0.00265292	0.0133803	0.844655	21.4784	0.491364	13.3571
Stroke	GCST90003961	Inverse variance weighted	24	0.962657	0.875005	1.05909	0.43459	-0.00184098	0.0133802	0.891816	20.7968	0.533326	16.9214
Stroke	GCST90003961	MR Egger	24	0.997587	0.595089	1.67232	0.992768	-0.00184098	0.0133802	0.891816	20.7968	0.533326	16.9214
Stroke	GCST90003961	Simple mode	24	1.00847	0.769064	1.32239	0.951907	-0.00184098	0.0133802	0.891816	20.7968	0.533326	16.9214
Stroke	GCST90003961	Weighted median	24	0.982163	0.854782	1.12853	0.799537	-0.00184098	0.0133802	0.891816	20.7968	0.533326	16.9214
Stroke	GCST90003961	Weighted mode	24	0.982897	0.758833	1.27312	0.897158	-0.00184098	0.0133802	0.891816	20.7968	0.533326	16.9214
Stroke	GCST90003962	Inverse variance weighted	24	0.868811	0.787102	0.959002	0.00525886	0.000901733	0.014153	0.949774	24.6141	0.315881	14.6283
Stroke	GCST90003962	MR Egger	24	0.853775	0.494331	1.47458	0.576446	0.000901733	0.014153	0.949774	24.6141	0.315881	14.6283
Stroke	GCST90003962	Simple mode	24	0.883876	0.680504	1.14803	0.364438	0.000901733	0.014153	0.949774	24.6141	0.315881	14.6283
Stroke	GCST90003962	Weighted median	24	0.862512	0.748089	0.994436	0.0416667	0.000901733	0.014153	0.949774	24.6141	0.315881	14.6283
Stroke	GCST90003962	Weighted mode	24	0.74532	0.55963	0.992625	0.0562307	0.000901733	0.014153	0.949774	24.6141	0.315881	14.6283
Stroke	GCST90003963	Inverse variance weighted	24	0.91668	0.820884	1.02365	0.122381	-0.0164602	0.0154231	0.297433	30.7448	0.129193	12.4179
Stroke	GCST90003963	MR Egger	24	1.26071	0.695013	2.28686	0.453843	-0.0164602	0.0154231	0.297433	30.7448	0.129193	12.4179
Stroke	GCST90003963	Simple mode	24	0.852658	0.626206	1.161	0.322013	-0.0164602	0.0154231	0.297433	30.7448	0.129193	12.4179
Stroke	GCST90003963	Weighted median	24	0.881144	0.764163	1.01603	0.0816587	-0.0164602	0.0154231	0.297433	30.7448	0.129193	12.4179
Stroke	GCST90003963	Weighted mode	24	0.84339	0.613887	1.15869	0.304147	-0.0164602	0.0154231	0.297433	30.7448	0.129193	12.4179
Stroke	GCST90003964	Inverse variance weighted	24	0.924737	0.835713	1.02324	0.129755	-0.014162	0.0141884	0.329063	25.8579	0.307621	14.4922
Stroke	GCST90003964	MR Egger	24	1.21645	0.703354	2.10385	0.490646	-0.014162	0.0141884	0.329063	25.8579	0.307621	14.4922
Stroke	GCST90003964	Simple mode	24	1.01806	0.748189	1.38528	0.910291	-0.014162	0.0141884	0.329063	25.8579	0.307621	14.4922
Stroke	GCST90003964	Weighted median	24	0.977142	0.850334	1.12286	0.744387	-0.014162	0.0141884	0.329063	25.8579	0.307621	14.4922
Stroke	GCST90003964	Weighted mode	24	0.988158	0.735613	1.3274	0.937626	-0.014162	0.0141884	0.329063	25.8579	0.307621	14.4922
Stroke	GCST90003965	Inverse variance weighted	24	0.896991	0.77795	1.03425	0.134533	0.000498018	0.0204035	0.980747	51.1627	0.000407477	8.23326
Stroke	GCST90003965	MR Egger	24	0.888384	0.404077	1.95316	0.771173	0.000498018	0.0204035	0.980747	51.1627	0.000407477	8.23326
Stroke	GCST90003965	Simple mode	24	1.07395	0.799739	1.44218	0.639755	0.000498018	0.0204035	0.980747	51.1627	0.000407477	8.23326
Stroke	GCST90003965	Weighted median	24	1.01057	0.86518	1.1804	0.894437	0.000498018	0.0204035	0.980747	51.1627	0.000407477	8.23326
Stroke	GCST90003965	Weighted mode	24	1.07395	0.806082	1.43083	0.630613	0.000498018	0.0204035	0.980747	51.1627	0.000407477	8.23326
Stroke	GCST90003966	Inverse variance weighted	24	0.989128	0.854935	1.14438	0.883169	0.0187339	0.0205083	0.370893	53.6481	0.000299116	8.31522
Stroke	GCST90003966	MR Egger	24	0.688237	0.311778	1.51925	0.365101	0.0187339	0.0205083	0.370893	53.6481	0.000299116	8.31522
Stroke	GCST90003966	Simple mode	24	0.881219	0.599533	1.29525	0.526277	0.0187339	0.0205083	0.370893	53.6481	0.000299116	8.31522
Stroke	GCST90003966	Weighted median	24	0.944118	0.807201	1.10426	0.471925	0.0187339	0.0205083	0.370893	53.6481	0.000299116	8.31522
Stroke	GCST90003966	Weighted mode	24	0.889642	0.619359	1.27787	0.533041	0.0187339	0.0205083	0.370893	53.6481	0.000299116	8.31522
Stroke	GCST90003967	Inverse variance weighted	24	0.976239	0.849262	1.1222	0.735166	-0.0135762	0.0197573	0.49917	47.9705	0.00109478	8.61813
Stroke	GCST90003967	MR Egger	24	1.26971	0.592112	2.72275	0.54582	-0.0135762	0.0197573	0.49917	47.9705	0.00109478	8.61813
Stroke	GCST90003967	Simple mode	24	0.870127	0.626548	1.2084	0.414931	-0.0135762	0.0197573	0.49917	47.9705	0.00109478	8.61813
Stroke	GCST90003967	Weighted median	24	0.949953	0.816852	1.10474	0.505003	-0.0135762	0.0197573	0.49917	47.9705	0.00109478	8.61813
Stroke	GCST90003967	Weighted mode	24	0.878373	0.656787	1.17472	0.390972	-0.0135762	0.0197573	0.49917	47.9705	0.00109478	8.61813
Stroke	GCST90003968	Inverse variance weighted	24	1.11907	1.01123	1.2384	0.0295485	0.00559898	0.0144711	0.702541	25.7346	0.26325	13.4904
Stroke	GCST90003968	MR Egger	24	1.00411	0.574273	1.75566	0.988661	0.00559898	0.0144711	0.702541	25.7346	0.26325	13.4904
Stroke	GCST90003968	Simple mode	24	1.12223	0.876565	1.43675	0.369765	0.00559898	0.0144711	0.702541	25.7346	0.26325	13.4904
Stroke	GCST90003968	Weighted median	24	1.14034	0.997479	1.30365	0.0544759	0.00559898	0.0144711	0.702541	25.7346	0.26325	13.4904
Stroke	GCST90003968	Weighted mode	24	1.12621	0.894215	1.4184	0.32302	0.00559898	0.0144711	0.702541	25.7346	0.26325	13.4904
Stroke	GCST90003969	Inverse variance weighted	24	1.05835	0.941182	1.1901	0.343456	0.0128355	0.0165899	0.447345	33.8212	0.0512186	11.0152
Stroke	GCST90003969	MR Egger	24	0.82548	0.435027	1.56638	0.563281	0.0128355	0.0165899	0.447345	33.8212	0.0512186	11.0152
Stroke	GCST90003969	Simple mode	24	1.17686	0.905962	1.52877	0.234789	0.0128355	0.0165899	0.447345	33.8212	0.0512186	11.0152
Stroke	GCST90003969	Weighted median	24	1.11577	0.976096	1.27544	0.108399	0.0128355	0.0165899	0.447345	33.8212	0.0512186	11.0152
Stroke	GCST90003969	Weighted mode	24	1.15955	0.892786	1.50602	0.278562	0.0128355	0.0165899	0.447345	33.8212	0.0512186	11.0152
Stroke	GCST90003970	Inverse variance weighted	24	1.13544	1.0054	1.2823	0.0406788	-0.01129	0.0172637	0.519908	36.6259	0.0259901	10.5692
Stroke	GCST90003970	MR Egger	24	1.41283	0.725441	2.75157	0.320581	-0.01129	0.0172637	0.519908	36.6259	0.0259901	10.5692
Stroke	GCST90003970	Simple mode	24	1.38184	1.02881	1.85601	0.0424207	-0.01129	0.0172637	0.519908	36.6259	0.0259901	10.5692
Stroke	GCST90003970	Weighted median	24	1.16606	1.00911	1.34742	0.0372598	-0.01129	0.0172637	0.519908	36.6259	0.0259901	10.5692
Stroke	GCST90003970	Weighted mode	24	1.36441	0.998086	1.86519	0.0637219	-0.01129	0.0172637	0.519908	36.6259	0.0259901	10.5692
Stroke	GCST90003971	Inverse variance weighted	24	1.16556	1.01285	1.34129	0.0325033	-0.0146306	0.0198822	0.469588	48.5786	0.00090945	8.28273
Stroke	GCST90003971	MR Egger	24	1.54721	0.718043	3.33388	0.277162	-0.0146306	0.0198822	0.469588	48.5786	0.00090945	8.28273
Stroke	GCST90003971	Simple mode	24	1.26061	0.922223	1.72316	0.159933	-0.0146306	0.0198822	0.469588	48.5786	0.00090945	8.28273
Stroke	GCST90003971	Weighted median	24	1.1907	1.02205	1.38717	0.0250974	-0.0146306	0.0198822	0.469588	48.5786	0.00090945	8.28273
Stroke	GCST90003971	Weighted mode	24	1.20629	0.884543	1.64508	0.248154	-0.0146306	0.0198822	0.469588	48.5786	0.00090945	8.28273
Stroke	GCST90003972	Inverse variance weighted	24	1.05054	0.92465	1.19357	0.448995	-0.0152502	0.018001	0.406014	39.8207	0.011345	10.2212
Stroke	GCST90003972	MR Egger	24	1.41136	0.704345	2.82808	0.341793	-0.0152502	0.018001	0.406014	39.8207	0.011345	10.2212
Stroke	GCST90003972	Simple mode	24	1.06823	0.82789	1.37835	0.616588	-0.0152502	0.018001	0.406014	39.8207	0.011345	10.2212
Stroke	GCST90003972	Weighted median	24	1.06633	0.925304	1.22884	0.374896	-0.0152502	0.018001	0.406014	39.8207	0.011345	10.2212
Stroke	GCST90003972	Weighted mode	24	1.05856	0.836995	1.33879	0.639274	-0.0152502	0.018001	0.406014	39.8207	0.011345	10.2212
Stroke	GCST90003973	Inverse variance weighted	24	1.10905	0.984752	1.24904	0.0878876	-0.000517109	0.0170346	0.976057	35.6595	0.0330161	11.9208
Stroke	GCST90003973	MR Egger	24	1.12021	0.5803	2.16246	0.73836	-0.000517109	0.0170346	0.976057	35.6595	0.0330161	11.9208
Stroke	GCST90003973	Simple mode	24	1.22441	0.886746	1.69065	0.231185	-0.000517109	0.0170346	0.976057	35.6595	0.0330161	11.9208
Stroke	GCST90003973	Weighted median	24	1.15828	1.00098	1.34028	0.0484735	-0.000517109	0.0170346	0.976057	35.6595	0.0330161	11.9208
Stroke	GCST90003973	Weighted mode	24	1.22441	0.882023	1.6997	0.238634	-0.000517109	0.0170346	0.976057	35.6595	0.0330161	11.9208
Stroke	GCST90003974	Inverse variance weighted	24	0.943757	0.809707	1.1	0.458931	-0.00854573	0.021878	0.699844	58.8223	3.33222e-05	6.44981
Stroke	GCST90003974	MR Egger	24	1.11356	0.478466	2.59164	0.805237	-0.00854573	0.021878	0.699844	58.8223	3.33222e-05	6.44981
Stroke	GCST90003974	Simple mode	24	0.819181	0.568364	1.18068	0.295971	-0.00854573	0.021878	0.699844	58.8223	3.33222e-05	6.44981
Stroke	GCST90003974	Weighted median	24	0.87751	0.749145	1.02787	0.105376	-0.00854573	0.021878	0.699844	58.8223	3.33222e-05	6.44981
Stroke	GCST90003974	Weighted mode	24	0.827916	0.610667	1.12245	0.236281	-0.00854573	0.021878	0.699844	58.8223	3.33222e-05	6.44981
Stroke	GCST90003975	Inverse variance weighted	24	0.923102	0.804511	1.05917	0.254061	-0.00220857	0.0196996	0.911751	47.6906	0.00119179	8.07648
Stroke	GCST90003975	MR Egger	24	0.963429	0.450281	2.06137	0.924386	-0.00220857	0.0196996	0.911751	47.6906	0.00119179	8.07648
Stroke	GCST90003975	Simple mode	24	1.02239	0.769387	1.35859	0.879997	-0.00220857	0.0196996	0.911751	47.6906	0.00119179	8.07648
Stroke	GCST90003975	Weighted median	24	0.984112	0.85174	1.13705	0.82797	-0.00220857	0.0196996	0.911751	47.6906	0.00119179	8.07648
Stroke	GCST90003975	Weighted mode	24	1.00008	0.780188	1.28195	0.999502	-0.00220857	0.0196996	0.911751	47.6906	0.00119179	8.07648
Stroke	GCST90003976	Inverse variance weighted	24	1.10084	0.99919	1.21284	0.0519417	0.00284915	0.0138711	0.839146	23.6438	0.366175	12.557
Stroke	GCST90003976	MR Egger	24	1.04176	0.609775	1.77979	0.882338	0.00284915	0.0138711	0.839146	23.6438	0.366175	12.557
Stroke	GCST90003976	Simple mode	24	1.09337	0.822853	1.45282	0.544254	0.00284915	0.0138711	0.839146	23.6438	0.366175	12.557
Stroke	GCST90003976	Weighted median	24	1.08753	0.945909	1.25036	0.238478	0.00284915	0.0138711	0.839146	23.6438	0.366175	12.557
Stroke	GCST90003976	Weighted mode	24	1.06709	0.801301	1.42105	0.660961	0.00284915	0.0138711	0.839146	23.6438	0.366175	12.557
Stroke	GCST90003977	Inverse variance weighted	24	1.04743	0.951475	1.15306	0.344502	-0.00148782	0.0137652	0.914907	23.2843	0.385827	14.0226
Stroke	GCST90003977	MR Egger	24	1.07804	0.633594	1.83425	0.78428	-0.00148782	0.0137652	0.914907	23.2843	0.385827	14.0226
Stroke	GCST90003977	Simple mode	24	1.14253	0.868705	1.50267	0.350422	-0.00148782	0.0137652	0.914907	23.2843	0.385827	14.0226
Stroke	GCST90003977	Weighted median	24	1.07307	0.93589	1.23035	0.31223	-0.00148782	0.0137652	0.914907	23.2843	0.385827	14.0226
Stroke	GCST90003977	Weighted mode	24	1.1224	0.876426	1.43742	0.36973	-0.00148782	0.0137652	0.914907	23.2843	0.385827	14.0226
Stroke	GCST90003978	Inverse variance weighted	24	1.15016	1.01618	1.3018	0.0268303	0.0077688	0.0176712	0.664493	38.3755	0.0166214	11.1148
Stroke	GCST90003978	MR Egger	24	0.989548	0.500165	1.95776	0.976193	0.0077688	0.0176712	0.664493	38.3755	0.0166214	11.1148
Stroke	GCST90003978	Simple mode	24	1.26869	0.955197	1.68507	0.113891	0.0077688	0.0176712	0.664493	38.3755	0.0166214	11.1148
Stroke	GCST90003978	Weighted median	24	1.18474	1.02592	1.36816	0.020977	0.0077688	0.0176712	0.664493	38.3755	0.0166214	11.1148
Stroke	GCST90003978	Weighted mode	24	1.25796	0.935773	1.69107	0.142078	0.0077688	0.0176712	0.664493	38.3755	0.0166214	11.1148
Stroke	GCST90003979	Inverse variance weighted	24	1.05674	0.956091	1.16799	0.279804	0.00370842	0.0143224	0.798101	25.2079	0.287236	16.5006
Stroke	GCST90003979	MR Egger	24	0.983534	0.565746	1.70985	0.953606	0.00370842	0.0143224	0.798101	25.2079	0.287236	16.5006
Stroke	GCST90003979	Simple mode	24	1.05491	0.780865	1.42513	0.730782	0.00370842	0.0143224	0.798101	25.2079	0.287236	16.5006
Stroke	GCST90003979	Weighted median	24	1.04021	0.901192	1.20066	0.590188	0.00370842	0.0143224	0.798101	25.2079	0.287236	16.5006
Stroke	GCST90003979	Weighted mode	24	1.05171	0.803164	1.37718	0.717312	0.00370842	0.0143224	0.798101	25.2079	0.287236	16.5006
Stroke	GCST90003980	Inverse variance weighted	24	1.01357	0.909527	1.12951	0.807314	-0.0157016	0.0151557	0.311449	29.6038	0.161117	12.3514
Stroke	GCST90003980	MR Egger	24	1.37364	0.765125	2.46612	0.299173	-0.0157016	0.0151557	0.311449	29.6038	0.161117	12.3514
Stroke	GCST90003980	Simple mode	24	1.00307	0.757264	1.32865	0.983155	-0.0157016	0.0151557	0.311449	29.6038	0.161117	12.3514
Stroke	GCST90003980	Weighted median	24	1.0352	0.897445	1.19411	0.634876	-0.0157016	0.0151557	0.311449	29.6038	0.161117	12.3514
Stroke	GCST90003980	Weighted mode	24	1.03086	0.813143	1.30686	0.803982	-0.0157016	0.0151557	0.311449	29.6038	0.161117	12.3514
Stroke	GCST90003981	Inverse variance weighted	24	0.998554	0.896321	1.11245	0.979047	0.00637853	0.0154186	0.683106	29.2132	0.138874	12.2325
Stroke	GCST90003981	MR Egger	24	0.882552	0.486621	1.60062	0.684809	0.00637853	0.0154186	0.683106	29.2132	0.138874	12.2325
Stroke	GCST90003981	Simple mode	24	1.05345	0.806295	1.37636	0.706192	0.00637853	0.0154186	0.683106	29.2132	0.138874	12.2325
Stroke	GCST90003981	Weighted median	24	1.03148	0.898425	1.18423	0.660057	0.00637853	0.0154186	0.683106	29.2132	0.138874	12.2325
Stroke	GCST90003981	Weighted mode	24	1.03328	0.819085	1.3035	0.78483	0.00637853	0.0154186	0.683106	29.2132	0.138874	12.2325
Stroke	GCST90003982	Inverse variance weighted	24	0.995098	0.904493	1.09478	0.919644	-0.00607723	0.0133803	0.654141	21.2386	0.50604	17.4785
Stroke	GCST90003982	MR Egger	24	1.11934	0.66772	1.87643	0.673008	-0.00607723	0.0133803	0.654141	21.2386	0.50604	17.4785
Stroke	GCST90003982	Simple mode	24	1.09114	0.836295	1.42365	0.526769	-0.00607723	0.0133803	0.654141	21.2386	0.50604	17.4785
Stroke	GCST90003982	Weighted median	24	1.04684	0.91332	1.19989	0.510802	-0.00607723	0.0133803	0.654141	21.2386	0.50604	17.4785
Stroke	GCST90003982	Weighted mode	24	1.07837	0.83912	1.38583	0.561269	-0.00607723	0.0133803	0.654141	21.2386	0.50604	17.4785
Stroke	GCST90003983	Inverse variance weighted	24	0.951361	0.864738	1.04666	0.305985	0.000305053	0.0133804	0.982017	16.3715	0.797031	20.6663
Stroke	GCST90003983	MR Egger	24	0.945759	0.564169	1.58545	0.834391	0.000305053	0.0133804	0.982017	16.3715	0.797031	20.6663
Stroke	GCST90003983	Simple mode	24	0.814145	0.631108	1.05027	0.127185	0.000305053	0.0133804	0.982017	16.3715	0.797031	20.6663
Stroke	GCST90003983	Weighted median	24	0.932675	0.818258	1.06309	0.296589	0.000305053	0.0133804	0.982017	16.3715	0.797031	20.6663
Stroke	GCST90003983	Weighted mode	24	0.830381	0.657948	1.048	0.131199	0.000305053	0.0133804	0.982017	16.3715	0.797031	20.6663
Stroke	GCST90003984	Inverse variance weighted	24	1.03145	0.925341	1.14973	0.576094	-0.00503714	0.0155201	0.748583	29.5996	0.128526	14.4292
Stroke	GCST90003984	MR Egger	24	1.13711	0.624525	2.0704	0.678377	-0.00503714	0.0155201	0.748583	29.5996	0.128526	14.4292
Stroke	GCST90003984	Simple mode	24	0.84846	0.658538	1.09316	0.216408	-0.00503714	0.0155201	0.748583	29.5996	0.128526	14.4292
Stroke	GCST90003984	Weighted median	24	0.963125	0.841488	1.10235	0.585453	-0.00503714	0.0155201	0.748583	29.5996	0.128526	14.4292
Stroke	GCST90003984	Weighted mode	24	0.872221	0.673107	1.13023	0.311871	-0.00503714	0.0155201	0.748583	29.5996	0.128526	14.4292
Stroke	GCST90003985	Inverse variance weighted	24	1.05253	0.954245	1.16094	0.306013	-0.0281072	0.0133802	0.0473541	24.2527	0.38993	14.2453
Stroke	GCST90003985	MR Egger	24	1.81368	1.08192	3.04038	0.034153	-0.0281072	0.0133802	0.0473541	24.2527	0.38993	14.2453
Stroke	GCST90003985	Simple mode	24	0.998142	0.76674	1.29938	0.989094	-0.0281072	0.0133802	0.0473541	24.2527	0.38993	14.2453
Stroke	GCST90003985	Weighted median	24	0.99823	0.869403	1.14615	0.979953	-0.0281072	0.0133802	0.0473541	24.2527	0.38993	14.2453
Stroke	GCST90003985	Weighted mode	24	1.0519	0.811719	1.36314	0.705539	-0.0281072	0.0133802	0.0473541	24.2527	0.38993	14.2453
Stroke	GCST90003986	Inverse variance weighted	24	1.17467	1.05456	1.30847	0.0034419	-0.000600781	0.0154578	0.969348	29.3635	0.134772	12.137
Stroke	GCST90003986	MR Egger	24	1.18842	0.654277	2.15862	0.576535	-0.000600781	0.0154578	0.969348	29.3635	0.134772	12.137
Stroke	GCST90003986	Simple mode	24	1.02669	0.801298	1.31547	0.836858	-0.000600781	0.0154578	0.969348	29.3635	0.134772	12.137
Stroke	GCST90003986	Weighted median	24	1.09765	0.955266	1.26126	0.188714	-0.000600781	0.0154578	0.969348	29.3635	0.134772	12.137
Stroke	GCST90003986	Weighted mode	24	1.04126	0.820517	1.32139	0.742431	-0.000600781	0.0154578	0.969348	29.3635	0.134772	12.137
Stroke	GCST90003987	Inverse variance weighted	24	1.10817	0.990263	1.24012	0.0735306	0.00492274	0.0160874	0.762482	31.8027	0.0808228	12.966
Stroke	GCST90003987	MR Egger	24	1.00743	0.541317	1.87491	0.981569	0.00492274	0.0160874	0.762482	31.8027	0.0808228	12.966
Stroke	GCST90003987	Simple mode	24	1.01932	0.758095	1.37055	0.900315	0.00492274	0.0160874	0.762482	31.8027	0.0808228	12.966
Stroke	GCST90003987	Weighted median	24	1.05616	0.917311	1.21603	0.447363	0.00492274	0.0160874	0.762482	31.8027	0.0808228	12.966
Stroke	GCST90003987	Weighted mode	24	1.03496	0.791412	1.35346	0.80402	0.00492274	0.0160874	0.762482	31.8027	0.0808228	12.966
Stroke	GCST90003988	Inverse variance weighted	24	1.11514	0.994027	1.251	0.0631892	0.00180559	0.016471	0.913703	33.3384	0.05727	12.7161
Stroke	GCST90003988	MR Egger	24	1.07683	0.570096	2.03397	0.821659	0.00180559	0.016471	0.913703	33.3384	0.05727	12.7161
Stroke	GCST90003988	Simple mode	24	1.08407	0.832716	1.4113	0.554504	0.00180559	0.016471	0.913703	33.3384	0.05727	12.7161
Stroke	GCST90003988	Weighted median	24	1.1511	1.00592	1.31722	0.0407734	0.00180559	0.016471	0.913703	33.3384	0.05727	12.7161
Stroke	GCST90003988	Weighted mode	24	1.07997	0.845302	1.37979	0.544272	0.00180559	0.016471	0.913703	33.3384	0.05727	12.7161
Stroke	GCST90003989	Inverse variance weighted	24	1.10576	0.987565	1.2381	0.0813248	0.0108778	0.0160334	0.504563	31.5907	0.0846465	13.4158
Stroke	GCST90003989	MR Egger	24	0.895775	0.482324	1.66364	0.730798	0.0108778	0.0160334	0.504563	31.5907	0.0846465	13.4158
Stroke	GCST90003989	Simple mode	24	0.999725	0.741755	1.34741	0.998573	0.0108778	0.0160334	0.504563	31.5907	0.0846465	13.4158
Stroke	GCST90003989	Weighted median	24	1.04852	0.912236	1.20516	0.504812	0.0108778	0.0160334	0.504563	31.5907	0.0846465	13.4158
Stroke	GCST90003989	Weighted mode	24	0.999725	0.744347	1.34272	0.998556	0.0108778	0.0160334	0.504563	31.5907	0.0846465	13.4158
Stroke	GCST90003990	Inverse variance weighted	24	1.08468	0.954882	1.23212	0.211296	0.0094464	0.0181528	0.607994	40.4956	0.00945647	10.6548
Stroke	GCST90003990	MR Egger	24	0.903387	0.448203	1.82084	0.778973	0.0094464	0.0181528	0.607994	40.4956	0.00945647	10.6548
Stroke	GCST90003990	Simple mode	24	1.0978	0.82411	1.46239	0.529925	0.0094464	0.0181528	0.607994	40.4956	0.00945647	10.6548
Stroke	GCST90003990	Weighted median	24	1.05856	0.911253	1.22968	0.456645	0.0094464	0.0181528	0.607994	40.4956	0.00945647	10.6548
Stroke	GCST90003990	Weighted mode	24	1.07583	0.816943	1.41677	0.60773	0.0094464	0.0181528	0.607994	40.4956	0.00945647	10.6548
Stroke	GCST90003991	Inverse variance weighted	24	0.927898	0.828569	1.03913	0.195163	0.00789545	0.0161376	0.629501	32.0036	0.0773351	11.5763
Stroke	GCST90003991	MR Egger	24	0.79637	0.427082	1.48497	0.481383	0.00789545	0.0161376	0.629501	32.0036	0.0773351	11.5763
Stroke	GCST90003991	Simple mode	24	0.827772	0.626089	1.09442	0.197628	0.00789545	0.0161376	0.629501	32.0036	0.0773351	11.5763
Stroke	GCST90003991	Weighted median	24	0.877697	0.761456	1.01168	0.0719012	0.00789545	0.0161376	0.629501	32.0036	0.0773351	11.5763
Stroke	GCST90003991	Weighted mode	24	0.830531	0.644303	1.07059	0.16518	0.00789545	0.0161376	0.629501	32.0036	0.0773351	11.5763
Stroke	GCST90003992	Inverse variance weighted	24	0.997719	0.892328	1.11556	0.968021	0.0171635	0.0155742	0.282351	31.4513	0.112103	11.5568
Stroke	GCST90003992	MR Egger	24	0.715643	0.392228	1.30573	0.287288	0.0171635	0.0155742	0.282351	31.4513	0.112103	11.5568
Stroke	GCST90003992	Simple mode	24	0.949441	0.712666	1.26488	0.726204	0.0171635	0.0155742	0.282351	31.4513	0.112103	11.5568
Stroke	GCST90003992	Weighted median	24	0.995927	0.86531	1.14626	0.954626	0.0171635	0.0155742	0.282351	31.4513	0.112103	11.5568
Stroke	GCST90003992	Weighted mode	24	0.956628	0.728613	1.256	0.752462	0.0171635	0.0155742	0.282351	31.4513	0.112103	11.5568
Stroke	GCST90003993	Inverse variance weighted	24	0.977251	0.868261	1.09992	0.702901	0.0286451	0.0158076	0.083642	35.2903	0.0486627	13.0968
Stroke	GCST90003993	MR Egger	24	0.561249	0.304848	1.0333	0.0770772	0.0286451	0.0158076	0.083642	35.2903	0.0486627	13.0968
Stroke	GCST90003993	Simple mode	24	0.842667	0.588757	1.20608	0.359126	0.0286451	0.0158076	0.083642	35.2903	0.0486627	13.0968
Stroke	GCST90003993	Weighted median	24	0.938839	0.807784	1.09116	0.410662	0.0286451	0.0158076	0.083642	35.2903	0.0486627	13.0968
Stroke	GCST90003993	Weighted mode	24	0.842667	0.595327	1.19277	0.344272	0.0286451	0.0158076	0.083642	35.2903	0.0486627	13.0968
Stroke	GCST90003994	Inverse variance weighted	24	1.03497	0.94073	1.13864	0.48043	-0.00961654	0.0133803	0.479885	20.2849	0.565226	15.702
Stroke	GCST90003994	MR Egger	24	1.24676	0.743727	2.09003	0.411746	-0.00961654	0.0133803	0.479885	20.2849	0.565226	15.702
Stroke	GCST90003994	Simple mode	24	1.015	0.795324	1.29535	0.905814	-0.00961654	0.0133803	0.479885	20.2849	0.565226	15.702
Stroke	GCST90003994	Weighted median	24	1.05006	0.92404	1.19326	0.453953	-0.00961654	0.0133803	0.479885	20.2849	0.565226	15.702
Stroke	GCST90003994	Weighted mode	24	1.03568	0.820875	1.3067	0.770173	-0.00961654	0.0133803	0.479885	20.2849	0.565226	15.702
Stroke	GCST90003995	Inverse variance weighted	24	1.0741	0.974285	1.18413	0.150868	0.00131411	0.013974	0.925929	23.9957	0.347456	16.5917
Stroke	GCST90003995	MR Egger	24	1.04711	0.610476	1.79606	0.868708	0.00131411	0.013974	0.925929	23.9957	0.347456	16.5917
Stroke	GCST90003995	Simple mode	24	0.958922	0.737168	1.24738	0.757398	0.00131411	0.013974	0.925929	23.9957	0.347456	16.5917
Stroke	GCST90003995	Weighted median	24	1.06786	0.936086	1.21818	0.328527	0.00131411	0.013974	0.925929	23.9957	0.347456	16.5917
Stroke	GCST90003995	Weighted mode	24	0.949179	0.738292	1.2203	0.687867	0.00131411	0.013974	0.925929	23.9957	0.347456	16.5917
Stroke	GCST90003996	Inverse variance weighted	24	0.98396	0.872604	1.10953	0.791873	0.0133979	0.016973	0.438321	35.4008	0.0351665	10.172
Stroke	GCST90003996	MR Egger	24	0.759149	0.394198	1.46197	0.418708	0.0133979	0.016973	0.438321	35.4008	0.0351665	10.172
Stroke	GCST90003996	Simple mode	24	1.07796	0.821688	1.41417	0.593012	0.0133979	0.016973	0.438321	35.4008	0.0351665	10.172
Stroke	GCST90003996	Weighted median	24	1.06041	0.915139	1.22875	0.435203	0.0133979	0.016973	0.438321	35.4008	0.0351665	10.172
Stroke	GCST90003996	Weighted mode	24	1.0988	0.881065	1.37034	0.411653	0.0133979	0.016973	0.438321	35.4008	0.0351665	10.172
Stroke	GCST90003997	Inverse variance weighted	24	0.967238	0.856585	1.09218	0.590989	0.0074722	0.0173373	0.670669	36.9374	0.0240327	9.6232
Stroke	GCST90003997	MR Egger	24	0.836963	0.428533	1.63466	0.607503	0.0074722	0.0173373	0.670669	36.9374	0.0240327	9.6232
Stroke	GCST90003997	Simple mode	24	0.992673	0.753757	1.30732	0.958702	0.0074722	0.0173373	0.670669	36.9374	0.0240327	9.6232
Stroke	GCST90003997	Weighted median	24	0.962042	0.835494	1.10776	0.590726	0.0074722	0.0173373	0.670669	36.9374	0.0240327	9.6232
Stroke	GCST90003997	Weighted mode	24	1.00099	0.778844	1.2865	0.993888	0.0074722	0.0173373	0.670669	36.9374	0.0240327	9.6232
Stroke	GCST90003998	Inverse variance weighted	24	1.07904	0.978377	1.19006	0.127885	-0.0169395	0.0135611	0.224745	24.2035	0.39261	13.2053
Stroke	GCST90003998	MR Egger	24	1.49784	0.887292	2.52851	0.144672	-0.0169395	0.0135611	0.224745	24.2035	0.39261	13.2053
Stroke	GCST90003998	Simple mode	24	0.963851	0.760785	1.22112	0.763094	-0.0169395	0.0135611	0.224745	24.2035	0.39261	13.2053
Stroke	GCST90003998	Weighted median	24	1.00932	0.880591	1.15686	0.894011	-0.0169395	0.0135611	0.224745	24.2035	0.39261	13.2053
Stroke	GCST90003998	Weighted mode	24	0.951081	0.754325	1.19916	0.675399	-0.0169395	0.0135611	0.224745	24.2035	0.39261	13.2053
Stroke	GCST90003999	Inverse variance weighted	24	1.04027	0.938539	1.15302	0.452119	-0.0177299	0.0142541	0.226647	26.725	0.267848	14.1573
Stroke	GCST90003999	MR Egger	24	1.46629	0.845662	2.54239	0.186668	-0.0177299	0.0142541	0.226647	26.725	0.267848	14.1573
Stroke	GCST90003999	Simple mode	24	0.957489	0.724821	1.26484	0.76247	-0.0177299	0.0142541	0.226647	26.725	0.267848	14.1573
Stroke	GCST90003999	Weighted median	24	1.01783	0.890693	1.1631	0.79521	-0.0177299	0.0142541	0.226647	26.725	0.267848	14.1573
Stroke	GCST90003999	Weighted mode	24	0.960933	0.753579	1.22534	0.75086	-0.0177299	0.0142541	0.226647	26.725	0.267848	14.1573
Stroke	GCST90004000	Inverse variance weighted	24	1.02013	0.920927	1.13002	0.702563	0.0126118	0.0144124	0.390992	25.5251	0.272629	16.9569
Stroke	GCST90004000	MR Egger	24	0.799124	0.458074	1.3941	0.438079	0.0126118	0.0144124	0.390992	25.5251	0.272629	16.9569
Stroke	GCST90004000	Simple mode	24	0.991841	0.786038	1.25153	0.945553	0.0126118	0.0144124	0.390992	25.5251	0.272629	16.9569
Stroke	GCST90004000	Weighted median	24	1.01768	0.890236	1.16336	0.797414	0.0126118	0.0144124	0.390992	25.5251	0.272629	16.9569
Stroke	GCST90004000	Weighted mode	24	1.0115	0.805426	1.27029	0.922512	0.0126118	0.0144124	0.390992	25.5251	0.272629	16.9569
Stroke	GCST90004001	Inverse variance weighted	24	1.00332	0.894113	1.12586	0.955051	0.00863447	0.016411	0.604055	33.0958	0.0605387	11.879
Stroke	GCST90004001	MR Egger	24	0.848868	0.450455	1.59966	0.617317	0.00863447	0.016411	0.604055	33.0958	0.0605387	11.879
Stroke	GCST90004001	Simple mode	24	1.14416	0.837954	1.56227	0.405461	0.00863447	0.016411	0.604055	33.0958	0.0605387	11.879
Stroke	GCST90004001	Weighted median	24	1.05855	0.91652	1.22259	0.438878	0.00863447	0.016411	0.604055	33.0958	0.0605387	11.879
Stroke	GCST90004001	Weighted mode	24	1.14416	0.834002	1.56967	0.412413	0.00863447	0.016411	0.604055	33.0958	0.0605387	11.879
Stroke	GCST90004002	Inverse variance weighted	24	0.967528	0.859391	1.08927	0.585125	0.0251753	0.0161137	0.132475	35.4501	0.0468988	10.7589
Stroke	GCST90004002	MR Egger	24	0.594276	0.318995	1.10711	0.115344	0.0251753	0.0161137	0.132475	35.4501	0.0468988	10.7589
Stroke	GCST90004002	Simple mode	24	1.19769	0.893818	1.60487	0.239252	0.0251753	0.0161137	0.132475	35.4501	0.0468988	10.7589
Stroke	GCST90004002	Weighted median	24	1.00894	0.871323	1.1683	0.905278	0.0251753	0.0161137	0.132475	35.4501	0.0468988	10.7589
Stroke	GCST90004002	Weighted mode	24	1.15416	0.869078	1.53276	0.332215	0.0251753	0.0161137	0.132475	35.4501	0.0468988	10.7589
Stroke	GCST90004003	Inverse variance weighted	24	1.01613	0.904179	1.14194	0.788207	0.0251547	0.0158445	0.126646	34.3855	0.0597854	11.6668
Stroke	GCST90004003	MR Egger	24	0.624375	0.338653	1.15116	0.145527	0.0251547	0.0158445	0.126646	34.3855	0.0597854	11.6668
Stroke	GCST90004003	Simple mode	24	0.956858	0.696759	1.31405	0.787679	0.0251547	0.0158445	0.126646	34.3855	0.0597854	11.6668
Stroke	GCST90004003	Weighted median	24	0.98385	0.851238	1.13712	0.825546	0.0251547	0.0158445	0.126646	34.3855	0.0597854	11.6668
Stroke	GCST90004003	Weighted mode	24	0.939386	0.703229	1.25485	0.676028	0.0251547	0.0158445	0.126646	34.3855	0.0597854	11.6668
Stroke	GCST90004004	Inverse variance weighted	24	0.997729	0.899415	1.10679	0.965729	0.0181275	0.0143549	0.21988	27.1571	0.24934	14.3312
Stroke	GCST90004004	MR Egger	24	0.702417	0.403536	1.22267	0.224756	0.0181275	0.0143549	0.21988	27.1571	0.24934	14.3312
Stroke	GCST90004004	Simple mode	24	1.01191	0.802893	1.27535	0.920965	0.0181275	0.0143549	0.21988	27.1571	0.24934	14.3312
Stroke	GCST90004004	Weighted median	24	1.01255	0.890881	1.15084	0.848531	0.0181275	0.0143549	0.21988	27.1571	0.24934	14.3312
Stroke	GCST90004004	Weighted mode	24	1.01544	0.806886	1.27791	0.897176	0.0181275	0.0143549	0.21988	27.1571	0.24934	14.3312
Stroke	GCST90004005	Inverse variance weighted	24	1.10628	1.00446	1.21842	0.0403319	-0.00572538	0.0137824	0.681864	23.3425	0.382609	14.7725
Stroke	GCST90004005	MR Egger	24	1.23596	0.725923	2.10435	0.443555	-0.00572538	0.0137824	0.681864	23.3425	0.382609	14.7725
Stroke	GCST90004005	Simple mode	24	1.18014	0.902456	1.54328	0.238516	-0.00572538	0.0137824	0.681864	23.3425	0.382609	14.7725
Stroke	GCST90004005	Weighted median	24	1.09721	0.954353	1.26145	0.1924	-0.00572538	0.0137824	0.681864	23.3425	0.382609	14.7725
Stroke	GCST90004005	Weighted mode	24	1.16297	0.904104	1.49595	0.251918	-0.00572538	0.0137824	0.681864	23.3425	0.382609	14.7725
Stroke	GCST90004006	Inverse variance weighted	24	1.04227	0.926931	1.17196	0.488994	-0.00319547	0.0167926	0.850826	34.6534	0.0420979	11.6426
Stroke	GCST90004006	MR Egger	24	1.10879	0.579773	2.1205	0.757856	-0.00319547	0.0167926	0.850826	34.6534	0.0420979	11.6426
Stroke	GCST90004006	Simple mode	24	0.994819	0.768617	1.28759	0.968859	-0.00319547	0.0167926	0.850826	34.6534	0.0420979	11.6426
Stroke	GCST90004006	Weighted median	24	0.955262	0.828195	1.10182	0.529683	-0.00319547	0.0167926	0.850826	34.6534	0.0420979	11.6426
Stroke	GCST90004006	Weighted mode	24	0.965196	0.759743	1.22621	0.774354	-0.00319547	0.0167926	0.850826	34.6534	0.0420979	11.6426
Stroke	GCST90004007	Inverse variance weighted	24	1.10542	0.966225	1.26467	0.144394	-0.00753745	0.01922	0.698708	45.3945	0.0023642	9.08352
Stroke	GCST90004007	MR Egger	24	1.27909	0.608991	2.68655	0.522345	-0.00753745	0.01922	0.698708	45.3945	0.0023642	9.08352
Stroke	GCST90004007	Simple mode	24	1.12926	0.845682	1.50794	0.418428	-0.00753745	0.01922	0.698708	45.3945	0.0023642	9.08352
Stroke	GCST90004007	Weighted median	24	1.09581	0.946937	1.26809	0.219396	-0.00753745	0.01922	0.698708	45.3945	0.0023642	9.08352
Stroke	GCST90004007	Weighted mode	24	1.16652	0.858934	1.58425	0.33426	-0.00753745	0.01922	0.698708	45.3945	0.0023642	9.08352
Stroke	GCST90004008	Inverse variance weighted	24	1.06614	0.96907	1.17294	0.188522	-0.00617209	0.0133803	0.649124	21.9519	0.462765	15.8793
Stroke	GCST90004008	MR Egger	24	1.20147	0.716709	2.0141	0.493513	-0.00617209	0.0133803	0.649124	21.9519	0.462765	15.8793
Stroke	GCST90004008	Simple mode	24	1.05966	0.826392	1.35878	0.652091	-0.00617209	0.0133803	0.649124	21.9519	0.462765	15.8793
Stroke	GCST90004008	Weighted median	24	1.05243	0.925909	1.19623	0.434229	-0.00617209	0.0133803	0.649124	21.9519	0.462765	15.8793
Stroke	GCST90004008	Weighted mode	24	1.03487	0.818215	1.30889	0.777463	-0.00617209	0.0133803	0.649124	21.9519	0.462765	15.8793
Stroke	GCST90004009	Inverse variance weighted	24	1.04814	0.921489	1.1922	0.47425	-0.015312	0.0181643	0.408318	40.5452	0.00932993	11.0273
Stroke	GCST90004009	MR Egger	24	1.40982	0.699153	2.84286	0.347563	-0.015312	0.0181643	0.408318	40.5452	0.00932993	11.0273
Stroke	GCST90004009	Simple mode	24	1.15398	0.908675	1.4655	0.252187	-0.015312	0.0181643	0.408318	40.5452	0.00932993	11.0273
Stroke	GCST90004009	Weighted median	24	1.08149	0.939153	1.24541	0.276549	-0.015312	0.0181643	0.408318	40.5452	0.00932993	11.0273
Stroke	GCST90004009	Weighted mode	24	1.12177	0.880574	1.42903	0.361874	-0.015312	0.0181643	0.408318	40.5452	0.00932993	11.0273
Stroke	GCST90004010	Inverse variance weighted	24	0.88905	0.8081	0.978109	0.0157596	-0.00690048	0.0135296	0.61511	22.4941	0.430749	14.3268
Stroke	GCST90004010	MR Egger	24	1.01612	0.60266	1.71325	0.95269	-0.00690048	0.0135296	0.61511	22.4941	0.430749	14.3268
Stroke	GCST90004010	Simple mode	24	0.939986	0.707556	1.24877	0.673305	-0.00690048	0.0135296	0.61511	22.4941	0.430749	14.3268
Stroke	GCST90004010	Weighted median	24	0.920415	0.802079	1.05621	0.237545	-0.00690048	0.0135296	0.61511	22.4941	0.430749	14.3268
Stroke	GCST90004010	Weighted mode	24	0.937027	0.727997	1.20608	0.618325	-0.00690048	0.0135296	0.61511	22.4941	0.430749	14.3268
Stroke	GCST90004011	Inverse variance weighted	24	0.917214	0.805044	1.04501	0.194139	-0.00575387	0.0186529	0.760626	42.7575	0.00505419	7.83029
Stroke	GCST90004011	MR Egger	24	1.0253	0.498962	2.10684	0.946411	-0.00575387	0.0186529	0.760626	42.7575	0.00505419	7.83029
Stroke	GCST90004011	Simple mode	24	0.992551	0.770361	1.27883	0.954383	-0.00575387	0.0186529	0.760626	42.7575	0.00505419	7.83029
Stroke	GCST90004011	Weighted median	24	0.959545	0.830626	1.10847	0.574794	-0.00575387	0.0186529	0.760626	42.7575	0.00505419	7.83029
Stroke	GCST90004011	Weighted mode	24	0.992551	0.78896	1.24868	0.949649	-0.00575387	0.0186529	0.760626	42.7575	0.00505419	7.83029
Stroke	GCST90004012	Inverse variance weighted	24	0.977554	0.869544	1.09898	0.703919	-0.01521	0.0164626	0.365553	34.5956	0.0570221	10.5575
Stroke	GCST90004012	MR Egger	24	1.31228	0.694982	2.47789	0.411041	-0.01521	0.0164626	0.365553	34.5956	0.0570221	10.5575
Stroke	GCST90004012	Simple mode	24	1.06083	0.831774	1.35297	0.638686	-0.01521	0.0164626	0.365553	34.5956	0.0570221	10.5575
Stroke	GCST90004012	Weighted median	24	1.04453	0.90929	1.19989	0.537986	-0.01521	0.0164626	0.365553	34.5956	0.0570221	10.5575
Stroke	GCST90004012	Weighted mode	24	1.08323	0.850412	1.37979	0.523682	-0.01521	0.0164626	0.365553	34.5956	0.0570221	10.5575
Stroke	GCST90004013	Inverse variance weighted	24	1.06844	0.9447	1.20839	0.291811	-0.0138468	0.0173909	0.43442	37.1655	0.0226852	10.415
Stroke	GCST90004013	MR Egger	24	1.39693	0.713764	2.73399	0.339805	-0.0138468	0.0173909	0.43442	37.1655	0.0226852	10.415
Stroke	GCST90004013	Simple mode	24	0.903651	0.644901	1.26622	0.561851	-0.0138468	0.0173909	0.43442	37.1655	0.0226852	10.415
Stroke	GCST90004013	Weighted median	24	0.999722	0.859602	1.16268	0.997118	-0.0138468	0.0173909	0.43442	37.1655	0.0226852	10.415
Stroke	GCST90004013	Weighted mode	24	0.923107	0.670906	1.27011	0.627788	-0.0138468	0.0173909	0.43442	37.1655	0.0226852	10.415
Stroke	GCST90004014	Inverse variance weighted	24	1.01533	0.877878	1.17431	0.837537	-0.00595464	0.0208076	0.777421	53.2044	0.000212678	8.54259
Stroke	GCST90004014	MR Egger	24	1.1394	0.510224	2.54443	0.753205	-0.00595464	0.0208076	0.777421	53.2044	0.000212678	8.54259
Stroke	GCST90004014	Simple mode	24	1.30075	0.967485	1.74881	0.0950254	-0.00595464	0.0208076	0.777421	53.2044	0.000212678	8.54259
Stroke	GCST90004014	Weighted median	24	1.09172	0.940139	1.26774	0.249881	-0.00595464	0.0208076	0.777421	53.2044	0.000212678	8.54259
Stroke	GCST90004014	Weighted mode	24	1.2822	0.922812	1.78155	0.152097	-0.00595464	0.0208076	0.777421	53.2044	0.000212678	8.54259
Stroke	GCST90004015	Inverse variance weighted	24	0.966727	0.864369	1.0812	0.553422	-0.0164417	0.0156502	0.30486	31.6091	0.10855	14.0002
Stroke	GCST90004015	MR Egger	24	1.32907	0.726295	2.4321	0.366164	-0.0164417	0.0156502	0.30486	31.6091	0.10855	14.0002
Stroke	GCST90004015	Simple mode	24	1.0393	0.77245	1.39834	0.801286	-0.0164417	0.0156502	0.30486	31.6091	0.10855	14.0002
Stroke	GCST90004015	Weighted median	24	0.994264	0.858581	1.15139	0.938748	-0.0164417	0.0156502	0.30486	31.6091	0.10855	14.0002
Stroke	GCST90004015	Weighted mode	24	1.00681	0.75094	1.34987	0.964201	-0.0164417	0.0156502	0.30486	31.6091	0.10855	14.0002
Stroke	GCST90004016	Inverse variance weighted	24	1.1221	1.00888	1.24803	0.0337574	0.00627066	0.0151834	0.683608	28.3302	0.164995	11.8882
Stroke	GCST90004016	MR Egger	24	0.993822	0.552971	1.78614	0.983657	0.00627066	0.0151834	0.683608	28.3302	0.164995	11.8882
Stroke	GCST90004016	Simple mode	24	1.15495	0.888685	1.50099	0.292478	0.00627066	0.0151834	0.683608	28.3302	0.164995	11.8882
Stroke	GCST90004016	Weighted median	24	1.1482	0.998208	1.32072	0.0530036	0.00627066	0.0151834	0.683608	28.3302	0.164995	11.8882
Stroke	GCST90004016	Weighted mode	24	1.13802	0.888645	1.45737	0.316257	0.00627066	0.0151834	0.683608	28.3302	0.164995	11.8882
Stroke	GCST90004017	Inverse variance weighted	24	0.911515	0.791755	1.04939	0.197337	-0.0206078	0.0197016	0.306919	50.0731	0.000901186	8.60774
Stroke	GCST90004017	MR Egger	24	1.35843	0.634845	2.90672	0.438377	-0.0206078	0.0197016	0.306919	50.0731	0.000901186	8.60774
Stroke	GCST90004017	Simple mode	24	0.844293	0.650109	1.09648	0.217033	-0.0206078	0.0197016	0.306919	50.0731	0.000901186	8.60774
Stroke	GCST90004017	Weighted median	24	0.891787	0.768749	1.03452	0.130536	-0.0206078	0.0197016	0.306919	50.0731	0.000901186	8.60774
Stroke	GCST90004017	Weighted mode	24	0.857504	0.668835	1.09939	0.2376	-0.0206078	0.0197016	0.306919	50.0731	0.000901186	8.60774
Stroke	GCST90004018	Inverse variance weighted	24	0.8861	0.778348	1.00877	0.0675449	0.0142593	0.0183299	0.444899	41.2901	0.00760988	8.98824
Stroke	GCST90004018	MR Egger	24	0.672341	0.331302	1.36445	0.283472	0.0142593	0.0183299	0.444899	41.2901	0.00760988	8.98824
Stroke	GCST90004018	Simple mode	24	0.821168	0.633976	1.06363	0.149119	0.0142593	0.0183299	0.444899	41.2901	0.00760988	8.98824
Stroke	GCST90004018	Weighted median	24	0.830301	0.719078	0.958728	0.011264	0.0142593	0.0183299	0.444899	41.2901	0.00760988	8.98824
Stroke	GCST90004018	Weighted mode	24	0.824344	0.633	1.07353	0.165172	0.0142593	0.0183299	0.444899	41.2901	0.00760988	8.98824
Stroke	GCST90004019	Inverse variance weighted	24	0.884356	0.801344	0.975968	0.0145376	-0.0023953	0.0141164	0.86681	24.4878	0.322189	13.5386
Stroke	GCST90004019	MR Egger	24	0.926333	0.537099	1.59764	0.785753	-0.0023953	0.0141164	0.86681	24.4878	0.322189	13.5386
Stroke	GCST90004019	Simple mode	24	0.837284	0.631096	1.11084	0.230673	-0.0023953	0.0141164	0.86681	24.4878	0.322189	13.5386
Stroke	GCST90004019	Weighted median	24	0.869072	0.759658	0.994244	0.0409453	-0.0023953	0.0141164	0.86681	24.4878	0.322189	13.5386
Stroke	GCST90004019	Weighted mode	24	0.851346	0.664393	1.0909	0.216012	-0.0023953	0.0141164	0.86681	24.4878	0.322189	13.5386
Stroke	GCST90004020	Inverse variance weighted	24	0.923808	0.833523	1.02387	0.130948	-0.0228049	0.0139129	0.115411	26.6918	0.269306	16.4311
Stroke	GCST90004020	MR Egger	24	1.43657	0.839513	2.45826	0.199835	-0.0228049	0.0139129	0.115411	26.6918	0.269306	16.4311
Stroke	GCST90004020	Simple mode	24	0.940221	0.709465	1.24603	0.671899	-0.0228049	0.0139129	0.115411	26.6918	0.269306	16.4311
Stroke	GCST90004020	Weighted median	24	0.928937	0.810497	1.06468	0.289465	-0.0228049	0.0139129	0.115411	26.6918	0.269306	16.4311
Stroke	GCST90004020	Weighted mode	24	0.930497	0.714212	1.21228	0.598651	-0.0228049	0.0139129	0.115411	26.6918	0.269306	16.4311
Stroke	GCST90004021	Inverse variance weighted	24	0.901854	0.802015	1.01412	0.0843955	0.023822	0.0160281	0.151399	34.7393	0.0551975	11.8065
Stroke	GCST90004021	MR Egger	24	0.568641	0.306245	1.05586	0.0875857	0.023822	0.0160281	0.151399	34.7393	0.0551975	11.8065
Stroke	GCST90004021	Simple mode	24	0.882397	0.643334	1.2103	0.445614	0.023822	0.0160281	0.151399	34.7393	0.0551975	11.8065
Stroke	GCST90004021	Weighted median	24	0.883797	0.763015	1.0237	0.0994381	0.023822	0.0160281	0.151399	34.7393	0.0551975	11.8065
Stroke	GCST90004021	Weighted mode	24	0.875731	0.64231	1.19398	0.410095	0.023822	0.0160281	0.151399	34.7393	0.0551975	11.8065
Stroke	GCST90004022	Inverse variance weighted	24	0.976223	0.870304	1.09503	0.681302	0.00662161	0.0163977	0.690248	33.0425	0.061278	11.3417
Stroke	GCST90004022	MR Egger	24	0.858764	0.45594	1.61748	0.642027	0.00662161	0.0163977	0.690248	33.0425	0.061278	11.3417
Stroke	GCST90004022	Simple mode	24	0.948837	0.714854	1.25941	0.719531	0.00662161	0.0163977	0.690248	33.0425	0.061278	11.3417
Stroke	GCST90004022	Weighted median	24	0.963626	0.836057	1.11066	0.609066	0.00662161	0.0163977	0.690248	33.0425	0.061278	11.3417
Stroke	GCST90004022	Weighted mode	24	0.956602	0.747023	1.22498	0.7283	0.00662161	0.0163977	0.690248	33.0425	0.061278	11.3417
Stroke	GCST90004023	Inverse variance weighted	24	1.09181	0.991286	1.20252	0.0746866	0.00823081	0.0137295	0.554966	23.1638	0.392533	14.2451
Stroke	GCST90004023	MR Egger	24	0.930979	0.547916	1.58185	0.793912	0.00823081	0.0137295	0.554966	23.1638	0.392533	14.2451
Stroke	GCST90004023	Simple mode	24	0.957327	0.730162	1.25517	0.755187	0.00823081	0.0137295	0.554966	23.1638	0.392533	14.2451
Stroke	GCST90004023	Weighted median	24	1.01432	0.886185	1.16099	0.836487	0.00823081	0.0137295	0.554966	23.1638	0.392533	14.2451
Stroke	GCST90004023	Weighted mode	24	0.966432	0.752127	1.2418	0.791895	0.00823081	0.0137295	0.554966	23.1638	0.392533	14.2451
Stroke	GCST90004024	Inverse variance weighted	24	1.05726	0.960992	1.16317	0.252992	0.00517801	0.0133802	0.702482	20.1633	0.572824	15.4838
Stroke	GCST90004024	MR Egger	24	0.956409	0.570526	1.60329	0.86727	0.00517801	0.0133802	0.702482	20.1633	0.572824	15.4838
Stroke	GCST90004024	Simple mode	24	1.04661	0.814069	1.34557	0.725562	0.00517801	0.0133802	0.702482	20.1633	0.572824	15.4838
Stroke	GCST90004024	Weighted median	24	1.04562	0.912447	1.19822	0.521031	0.00517801	0.0133802	0.702482	20.1633	0.572824	15.4838
Stroke	GCST90004024	Weighted mode	24	1.05508	0.807707	1.37822	0.697686	0.00517801	0.0133802	0.702482	20.1633	0.572824	15.4838
Stroke	GCST90004025	Inverse variance weighted	24	0.969772	0.859402	1.09432	0.61854	-0.00852919	0.0172192	0.625278	36.4355	0.0272566	7.79451
Stroke	GCST90004025	MR Egger	24	1.14389	0.58836	2.22394	0.695692	-0.00852919	0.0172192	0.625278	36.4355	0.0272566	7.79451
Stroke	GCST90004025	Simple mode	24	1.05996	0.810619	1.38599	0.674385	-0.00852919	0.0172192	0.625278	36.4355	0.0272566	7.79451
Stroke	GCST90004025	Weighted median	24	1.05867	0.920662	1.21737	0.423677	-0.00852919	0.0172192	0.625278	36.4355	0.0272566	7.79451
Stroke	GCST90004025	Weighted mode	24	1.08069	0.839435	1.39128	0.553029	-0.00852919	0.0172192	0.625278	36.4355	0.0272566	7.79451
Stroke	GCST90004026	Inverse variance weighted	24	1.06187	0.92478	1.21929	0.394656	0.00755861	0.019744	0.70552	47.9055	0.00111661	8.00302
Stroke	GCST90004026	MR Egger	24	0.917315	0.427995	1.96607	0.826446	0.00755861	0.019744	0.70552	47.9055	0.00111661	8.00302
Stroke	GCST90004026	Simple mode	24	1.19871	0.897562	1.60091	0.231916	0.00755861	0.019744	0.70552	47.9055	0.00111661	8.00302
Stroke	GCST90004026	Weighted median	24	1.17186	1.01474	1.35329	0.0308276	0.00755861	0.019744	0.70552	47.9055	0.00111661	8.00302
Stroke	GCST90004026	Weighted mode	24	1.18773	0.903734	1.56098	0.229664	0.00755861	0.019744	0.70552	47.9055	0.00111661	8.00302
Stroke	GCST90004027	Inverse variance weighted	24	1.11481	1.00716	1.23398	0.035934	0.0055084	0.0145056	0.707776	25.857	0.257873	13.7434
Stroke	GCST90004027	MR Egger	24	1.00204	0.572333	1.75439	0.994361	0.0055084	0.0145056	0.707776	25.857	0.257873	13.7434
Stroke	GCST90004027	Simple mode	24	1.1754	0.870891	1.58637	0.301768	0.0055084	0.0145056	0.707776	25.857	0.257873	13.7434
Stroke	GCST90004027	Weighted median	24	1.113	0.963945	1.2851	0.144448	0.0055084	0.0145056	0.707776	25.857	0.257873	13.7434
Stroke	GCST90004027	Weighted mode	24	1.19877	0.884924	1.62392	0.253741	0.0055084	0.0145056	0.707776	25.857	0.257873	13.7434
Stroke	GCST90004028	Inverse variance weighted	24	0.948397	0.859057	1.04703	0.293907	0.00782958	0.0140799	0.583766	24.3607	0.328611	14.0984
Stroke	GCST90004028	MR Egger	24	0.815002	0.473216	1.40365	0.468598	0.00782958	0.0140799	0.583766	24.3607	0.328611	14.0984
Stroke	GCST90004028	Simple mode	24	1.03206	0.787487	1.35258	0.821145	0.00782958	0.0140799	0.583766	24.3607	0.328611	14.0984
Stroke	GCST90004028	Weighted median	24	0.953053	0.828504	1.09632	0.500973	0.00782958	0.0140799	0.583766	24.3607	0.328611	14.0984
Stroke	GCST90004028	Weighted mode	24	0.985708	0.761571	1.27581	0.913861	0.00782958	0.0140799	0.583766	24.3607	0.328611	14.0984
Stroke	GCST90004029	Inverse variance weighted	24	1.19405	1.01666	1.40239	0.0306632	0.00316285	0.0230376	0.89205	65.2266	3.64668e-06	6.76116
Stroke	GCST90004029	MR Egger	24	1.12313	0.461445	2.73363	0.800433	0.00316285	0.0230376	0.89205	65.2266	3.64668e-06	6.76116
Stroke	GCST90004029	Simple mode	24	1.32646	1.029	1.70991	0.0396936	0.00316285	0.0230376	0.89205	65.2266	3.64668e-06	6.76116
Stroke	GCST90004029	Weighted median	24	1.30259	1.12822	1.50391	0.00031171	0.00316285	0.0230376	0.89205	65.2266	3.64668e-06	6.76116
Stroke	GCST90004029	Weighted mode	24	1.3394	1.04295	1.72012	0.0315619	0.00316285	0.0230376	0.89205	65.2266	3.64668e-06	6.76116
Stroke	GCST90004030	Inverse variance weighted	24	1.18608	1.04239	1.34958	0.00959602	0.00551618	0.0184688	0.76799	41.9193	0.00639301	9.64922
Stroke	GCST90004030	MR Egger	24	1.06594	0.52244	2.17485	0.86228	0.00551618	0.0184688	0.76799	41.9193	0.00639301	9.64922
Stroke	GCST90004030	Simple mode	24	1.22929	0.949126	1.59215	0.131396	0.00551618	0.0184688	0.76799	41.9193	0.00639301	9.64922
Stroke	GCST90004030	Weighted median	24	1.23582	1.07538	1.42019	0.00284171	0.00551618	0.0184688	0.76799	41.9193	0.00639301	9.64922
Stroke	GCST90004030	Weighted mode	24	1.24846	0.948769	1.64283	0.126735	0.00551618	0.0184688	0.76799	41.9193	0.00639301	9.64922
Stroke	GCST90004031	Inverse variance weighted	24	1.05036	0.920209	1.19891	0.466649	0.00248688	0.0189501	0.896784	44.129	0.00341721	11.8847
Stroke	GCST90004031	MR Egger	24	1.00098	0.48157	2.08063	0.997921	0.00248688	0.0189501	0.896784	44.129	0.00341721	11.8847
Stroke	GCST90004031	Simple mode	24	1.09394	0.816561	1.46555	0.553213	0.00248688	0.0189501	0.896784	44.129	0.00341721	11.8847
Stroke	GCST90004031	Weighted median	24	1.07029	0.920904	1.24392	0.375784	0.00248688	0.0189501	0.896784	44.129	0.00341721	11.8847
Stroke	GCST90004031	Weighted mode	24	1.08108	0.802477	1.4564	0.613033	0.00248688	0.0189501	0.896784	44.129	0.00341721	11.8847
Stroke	GCST90004032	Inverse variance weighted	24	1.09605	0.99138	1.21177	0.0733037	-0.00623017	0.0143225	0.667805	25.2074	0.287259	14.0188
Stroke	GCST90004032	MR Egger	24	1.23656	0.711289	2.14973	0.459692	-0.00623017	0.0143225	0.667805	25.2074	0.287259	14.0188
Stroke	GCST90004032	Simple mode	24	1.02637	0.781089	1.34866	0.853469	-0.00623017	0.0143225	0.667805	25.2074	0.287259	14.0188
Stroke	GCST90004032	Weighted median	24	1.09624	0.957977	1.25445	0.181599	-0.00623017	0.0143225	0.667805	25.2074	0.287259	14.0188
Stroke	GCST90004032	Weighted mode	24	1.04023	0.820194	1.31929	0.747909	-0.00623017	0.0143225	0.667805	25.2074	0.287259	14.0188
Stroke	GCST90004033	Inverse variance weighted	24	0.963906	0.86968	1.06834	0.483662	0.00257796	0.0147314	0.862682	26.6679	0.22411	13.0705
Stroke	GCST90004033	MR Egger	24	0.916979	0.5192	1.61951	0.768003	0.00257796	0.0147314	0.862682	26.6679	0.22411	13.0705
Stroke	GCST90004033	Simple mode	24	0.938295	0.723693	1.21654	0.635279	0.00257796	0.0147314	0.862682	26.6679	0.22411	13.0705
Stroke	GCST90004033	Weighted median	24	0.967406	0.841615	1.112	0.641027	0.00257796	0.0147314	0.862682	26.6679	0.22411	13.0705
Stroke	GCST90004033	Weighted mode	24	0.941716	0.74721	1.18685	0.61578	0.00257796	0.0147314	0.862682	26.6679	0.22411	13.0705
Stroke	GCST90004034	Inverse variance weighted	24	0.971583	0.874889	1.07896	0.589884	0.00227979	0.0150148	0.8807	27.7039	0.185703	11.5173
Stroke	GCST90004034	MR Egger	24	0.929633	0.520636	1.65992	0.807439	0.00227979	0.0150148	0.8807	27.7039	0.185703	11.5173
Stroke	GCST90004034	Simple mode	24	0.969691	0.738446	1.27335	0.826712	0.00227979	0.0150148	0.8807	27.7039	0.185703	11.5173
Stroke	GCST90004034	Weighted median	24	0.967203	0.845186	1.10683	0.627901	0.00227979	0.0150148	0.8807	27.7039	0.185703	11.5173
Stroke	GCST90004034	Weighted mode	24	0.963493	0.754656	1.23012	0.768098	0.00227979	0.0150148	0.8807	27.7039	0.185703	11.5173
Stroke	GCST90004035	Inverse variance weighted	24	0.98801	0.89805	1.08698	0.804401	0.00439138	0.0133804	0.745867	19.0397	0.642874	19.7129
Stroke	GCST90004035	MR Egger	24	0.907482	0.541337	1.52128	0.716164	0.00439138	0.0133804	0.745867	19.0397	0.642874	19.7129
Stroke	GCST90004035	Simple mode	24	1.0065	0.769685	1.31618	0.962639	0.00439138	0.0133804	0.745867	19.0397	0.642874	19.7129
Stroke	GCST90004035	Weighted median	24	0.997206	0.870495	1.14236	0.96781	0.00439138	0.0133804	0.745867	19.0397	0.642874	19.7129
Stroke	GCST90004035	Weighted mode	24	0.998699	0.764063	1.30539	0.992482	0.00439138	0.0133804	0.745867	19.0397	0.642874	19.7129
Stroke	GCST90004036	Inverse variance weighted	24	0.981825	0.877461	1.0986	0.749048	-0.00031603	0.0161047	0.984521	31.8716	0.0796108	13.0245
Stroke	GCST90004036	MR Egger	24	0.987851	0.530443	1.83969	0.969614	-0.00031603	0.0161047	0.984521	31.8716	0.0796108	13.0245
Stroke	GCST90004036	Simple mode	24	0.885229	0.679188	1.15377	0.376486	-0.00031603	0.0161047	0.984521	31.8716	0.0796108	13.0245
Stroke	GCST90004036	Weighted median	24	0.929063	0.806331	1.07048	0.308742	-0.00031603	0.0161047	0.984521	31.8716	0.0796108	13.0245
Stroke	GCST90004036	Weighted mode	24	0.885229	0.698484	1.1219	0.323718	-0.00031603	0.0161047	0.984521	31.8716	0.0796108	13.0245
Stroke	GCST90004037	Inverse variance weighted	24	1.06224	0.965519	1.16864	0.215127	-0.00630754	0.0133801	0.641988	21.4318	0.494205	17.0048
Stroke	GCST90004037	MR Egger	24	1.20021	0.715962	2.01197	0.495957	-0.00630754	0.0133801	0.641988	21.4318	0.494205	17.0048
Stroke	GCST90004037	Simple mode	24	1.20788	0.899775	1.6215	0.221342	-0.00630754	0.0133801	0.641988	21.4318	0.494205	17.0048
Stroke	GCST90004037	Weighted median	24	1.10787	0.963332	1.27408	0.15094	-0.00630754	0.0133801	0.641988	21.4318	0.494205	17.0048
Stroke	GCST90004037	Weighted mode	24	1.22795	0.944298	1.5968	0.139085	-0.00630754	0.0133801	0.641988	21.4318	0.494205	17.0048
Stroke	GCST90004038	Inverse variance weighted	24	1.10598	0.982465	1.24503	0.0954725	0.00620745	0.016919	0.717206	35.1772	0.0371248	10.2426
Stroke	GCST90004038	MR Egger	24	0.980743	0.510324	1.8848	0.954005	0.00620745	0.016919	0.717206	35.1772	0.0371248	10.2426
Stroke	GCST90004038	Simple mode	24	1.16332	0.866103	1.56252	0.325359	0.00620745	0.016919	0.717206	35.1772	0.0371248	10.2426
Stroke	GCST90004038	Weighted median	24	1.0986	0.949722	1.27083	0.205621	0.00620745	0.016919	0.717206	35.1772	0.0371248	10.2426
Stroke	GCST90004038	Weighted mode	24	1.1585	0.881967	1.52174	0.301333	0.00620745	0.016919	0.717206	35.1772	0.0371248	10.2426
Stroke	GCST90004039	Inverse variance weighted	24	1.21078	1.08207	1.3548	0.0008512	-0.00619822	0.0160516	0.7031	31.6627	0.0833305	8.39354
Stroke	GCST90004039	MR Egger	24	1.36515	0.734545	2.53714	0.335638	-0.00619822	0.0160516	0.7031	31.6627	0.0833305	8.39354
Stroke	GCST90004039	Simple mode	24	1.15835	0.907381	1.47875	0.250104	-0.00619822	0.0160516	0.7031	31.6627	0.0833305	8.39354
Stroke	GCST90004039	Weighted median	24	1.15994	1.01358	1.32743	0.0310797	-0.00619822	0.0160516	0.7031	31.6627	0.0833305	8.39354
Stroke	GCST90004039	Weighted mode	24	1.14422	0.89044	1.47032	0.303274	-0.00619822	0.0160516	0.7031	31.6627	0.0833305	8.39354
Stroke	GCST90004040	Inverse variance weighted	24	1.15537	1.03379	1.29124	0.0109008	-0.00445	0.0159051	0.782257	31.0862	0.0943659	9.65885
Stroke	GCST90004040	MR Egger	24	1.25932	0.681444	2.32724	0.469573	-0.00445	0.0159051	0.782257	31.0862	0.0943659	9.65885
Stroke	GCST90004040	Simple mode	24	1.15741	0.902938	1.48359	0.260356	-0.00445	0.0159051	0.782257	31.0862	0.0943659	9.65885
Stroke	GCST90004040	Weighted median	24	1.15793	1.01102	1.32619	0.0341512	-0.00445	0.0159051	0.782257	31.0862	0.0943659	9.65885
Stroke	GCST90004040	Weighted mode	24	1.17061	0.922119	1.48607	0.208517	-0.00445	0.0159051	0.782257	31.0862	0.0943659	9.65885
Stroke	GCST90004041	Inverse variance weighted	24	1.00927	0.905316	1.12517	0.86781	0.0113391	0.0153887	0.469004	29.1016	0.141982	14.2393
Stroke	GCST90004041	MR Egger	24	0.810343	0.447322	1.46797	0.495129	0.0113391	0.0153887	0.469004	29.1016	0.141982	14.2393
Stroke	GCST90004041	Simple mode	24	1.2205	0.871163	1.70991	0.258644	0.0113391	0.0153887	0.469004	29.1016	0.141982	14.2393
Stroke	GCST90004041	Weighted median	24	1.01403	0.877586	1.1717	0.85008	0.0113391	0.0153887	0.469004	29.1016	0.141982	14.2393
Stroke	GCST90004041	Weighted mode	24	1.2205	0.86935	1.71348	0.2615	0.0113391	0.0153887	0.469004	29.1016	0.141982	14.2393
Stroke	GCST90004042	Inverse variance weighted	24	1.05923	0.948424	1.18297	0.307414	0.0119323	0.0156286	0.453279	30.015	0.118101	13.4861
Stroke	GCST90004042	MR Egger	24	0.840737	0.459822	1.5372	0.578822	0.0119323	0.0156286	0.453279	30.015	0.118101	13.4861
Stroke	GCST90004042	Simple mode	24	1.11031	0.869796	1.41734	0.409508	0.0119323	0.0156286	0.453279	30.015	0.118101	13.4861
Stroke	GCST90004042	Weighted median	24	1.06442	0.930115	1.21811	0.3643	0.0119323	0.0156286	0.453279	30.015	0.118101	13.4861
Stroke	GCST90004042	Weighted mode	24	1.07248	0.852114	1.34982	0.556833	0.0119323	0.0156286	0.453279	30.015	0.118101	13.4861
Stroke	GCST90004043	Inverse variance weighted	24	1.47554	1.23097	1.7687	2.58309e-05	-0.0188143	0.025658	0.471135	82.901	1.0698e-08	2.99884
Stroke	GCST90004043	MR Egger	24	2.12392	0.788676	5.71977	0.150341	-0.0188143	0.025658	0.471135	82.901	1.0698e-08	2.99884
Stroke	GCST90004043	Simple mode	24	1.14224	0.869266	1.50093	0.349777	-0.0188143	0.025658	0.471135	82.901	1.0698e-08	2.99884
Stroke	GCST90004043	Weighted median	24	1.21585	1.03672	1.42593	0.0162373	-0.0188143	0.025658	0.471135	82.901	1.0698e-08	2.99884
Stroke	GCST90004043	Weighted mode	24	1.11782	0.878187	1.42283	0.374964	-0.0188143	0.025658	0.471135	82.901	1.0698e-08	2.99884
Stroke	GCST90004044	Inverse variance weighted	24	1.45005	1.17548	1.78876	0.000521308	-0.00492503	0.0300637	0.871369	111.104	7.00594e-14	2.5987
Stroke	GCST90004044	MR Egger	24	1.59512	0.499659	5.09228	0.438845	-0.00492503	0.0300637	0.871369	111.104	7.00594e-14	2.5987
Stroke	GCST90004044	Simple mode	24	1.26171	1.00339	1.58652	0.0587257	-0.00492503	0.0300637	0.871369	111.104	7.00594e-14	2.5987
Stroke	GCST90004044	Weighted median	24	1.26088	1.08468	1.4657	0.00254102	-0.00492503	0.0300637	0.871369	111.104	7.00594e-14	2.5987
Stroke	GCST90004044	Weighted mode	24	1.24595	1.01104	1.53544	0.0505754	-0.00492503	0.0300637	0.871369	111.104	7.00594e-14	2.5987
Stroke	GCST90004045	Inverse variance weighted	24	1.27539	1.1152	1.45859	0.000382062	-0.0126777	0.019043	0.512498	44.5696	0.00300819	6.378
Stroke	GCST90004045	MR Egger	24	1.63019	0.781474	3.40063	0.206146	-0.0126777	0.019043	0.512498	44.5696	0.00300819	6.378
Stroke	GCST90004045	Simple mode	24	1.2112	0.88112	1.66494	0.249919	-0.0126777	0.019043	0.512498	44.5696	0.00300819	6.378
Stroke	GCST90004045	Weighted median	24	1.19911	1.03073	1.39499	0.0186697	-0.0126777	0.019043	0.512498	44.5696	0.00300819	6.378
Stroke	GCST90004045	Weighted mode	24	1.154	0.870363	1.53007	0.329972	-0.0126777	0.019043	0.512498	44.5696	0.00300819	6.378
Stroke	GCST90004046	Inverse variance weighted	24	1.20983	1.03643	1.41225	0.0158097	-0.00721857	0.0221162	0.747212	60.1136	2.15002e-05	5.91768
Stroke	GCST90004046	MR Egger	24	1.3913	0.592329	3.26795	0.456505	-0.00721857	0.0221162	0.747212	60.1136	2.15002e-05	5.91768
Stroke	GCST90004046	Simple mode	24	1.47896	1.03137	2.12077	0.0442744	-0.00721857	0.0221162	0.747212	60.1136	2.15002e-05	5.91768
Stroke	GCST90004046	Weighted median	24	1.19011	1.01721	1.39239	0.0297782	-0.00721857	0.0221162	0.747212	60.1136	2.15002e-05	5.91768
Stroke	GCST90004046	Weighted mode	24	1.41361	1.01673	1.96541	0.0510284	-0.00721857	0.0221162	0.747212	60.1136	2.15002e-05	5.91768
Stroke	GCST90004047	Inverse variance weighted	24	1.24507	1.08327	1.43104	0.00202712	0.00595143	0.0199081	0.767788	48.7101	0.000873542	7.12397
Stroke	GCST90004047	MR Egger	24	1.10957	0.514427	2.39324	0.79339	0.00595143	0.0199081	0.767788	48.7101	0.000873542	7.12397
Stroke	GCST90004047	Simple mode	24	1.53565	1.11013	2.12427	0.0163322	0.00595143	0.0199081	0.767788	48.7101	0.000873542	7.12397
Stroke	GCST90004047	Weighted median	24	1.1885	1.02985	1.37159	0.0181595	0.00595143	0.0199081	0.767788	48.7101	0.000873542	7.12397
Stroke	GCST90004047	Weighted mode	24	1.50081	1.09194	2.06278	0.0199049	0.00595143	0.0199081	0.767788	48.7101	0.000873542	7.12397
Stroke	GCST90004048	Inverse variance weighted	24	1.29764	1.10722	1.52081	0.00129099	0.00862352	0.0226661	0.707254	63.1473	7.55785e-06	5.28656
Stroke	GCST90004048	MR Egger	24	1.09811	0.457689	2.63466	0.835899	0.00862352	0.0226661	0.707254	63.1473	7.55785e-06	5.28656
Stroke	GCST90004048	Simple mode	24	1.15355	0.778717	1.70881	0.483324	0.00862352	0.0226661	0.707254	63.1473	7.55785e-06	5.28656
Stroke	GCST90004048	Weighted median	24	1.27817	1.07715	1.5167	0.00493327	0.00862352	0.0226661	0.707254	63.1473	7.55785e-06	5.28656
Stroke	GCST90004048	Weighted mode	24	1.09725	0.715819	1.68193	0.674163	0.00862352	0.0226661	0.707254	63.1473	7.55785e-06	5.28656
Stroke	GCST90004049	Inverse variance weighted	24	1.34686	1.17739	1.54073	1.42439e-05	0.00166824	0.0192683	0.931789	45.6293	0.00220641	6.1094
Stroke	GCST90004049	MR Egger	24	1.30406	0.619722	2.74409	0.49162	0.00166824	0.0192683	0.931789	45.6293	0.00220641	6.1094
Stroke	GCST90004049	Simple mode	24	1.34875	1.04073	1.74795	0.0334693	0.00166824	0.0192683	0.931789	45.6293	0.00220641	6.1094
Stroke	GCST90004049	Weighted median	24	1.3648	1.18872	1.56697	1.01975e-05	0.00166824	0.0192683	0.931789	45.6293	0.00220641	6.1094
Stroke	GCST90004049	Weighted mode	24	1.35865	1.04664	1.76368	0.0306992	0.00166824	0.0192683	0.931789	45.6293	0.00220641	6.1094
Stroke	GCST90004050	Inverse variance weighted	24	1.35909	1.16017	1.59211	0.000144618	0.00819401	0.02261	0.720507	62.8314	8.43563e-06	5.09242
Stroke	GCST90004050	MR Egger	24	1.15972	0.484413	2.77645	0.742526	0.00819401	0.02261	0.720507	62.8314	8.43563e-06	5.09242
Stroke	GCST90004050	Simple mode	24	1.40365	1.06585	1.84853	0.0241396	0.00819401	0.02261	0.720507	62.8314	8.43563e-06	5.09242
Stroke	GCST90004050	Weighted median	24	1.39926	1.19178	1.64286	4.08543e-05	0.00819401	0.02261	0.720507	62.8314	8.43563e-06	5.09242
Stroke	GCST90004050	Weighted mode	24	1.42312	1.08735	1.86257	0.017122	0.00819401	0.02261	0.720507	62.8314	8.43563e-06	5.09242
Stroke	GCST90004051	Inverse variance weighted	24	1.35218	1.17522	1.55577	2.48323e-05	0.00761467	0.0200334	0.707517	49.3262	0.000722681	5.66165
Stroke	GCST90004051	MR Egger	24	1.16683	0.538364	2.52895	0.699587	0.00761467	0.0200334	0.707517	49.3262	0.000722681	5.66165
Stroke	GCST90004051	Simple mode	24	1.42046	1.08277	1.86347	0.0185387	0.00761467	0.0200334	0.707517	49.3262	0.000722681	5.66165
Stroke	GCST90004051	Weighted median	24	1.40285	1.20886	1.62797	8.27555e-06	0.00761467	0.0200334	0.707517	49.3262	0.000722681	5.66165
Stroke	GCST90004051	Weighted mode	24	1.42046	1.08965	1.85171	0.0162004	0.00761467	0.0200334	0.707517	49.3262	0.000722681	5.66165
Stroke	GCST90004052	Inverse variance weighted	24	1.31385	1.13406	1.52215	0.00027741	0.00688016	0.0210378	0.746731	54.3935	0.000144758	5.91257
Stroke	GCST90004052	MR Egger	24	1.15	0.510415	2.59102	0.73914	0.00688016	0.0210378	0.746731	54.3935	0.000144758	5.91257
Stroke	GCST90004052	Simple mode	24	1.44153	1.07484	1.93331	0.0227124	0.00688016	0.0210378	0.746731	54.3935	0.000144758	5.91257
Stroke	GCST90004052	Weighted median	24	1.41546	1.21836	1.64444	5.57967e-06	0.00688016	0.0210378	0.746731	54.3935	0.000144758	5.91257
Stroke	GCST90004052	Weighted mode	24	1.44802	1.05807	1.98167	0.0300373	0.00688016	0.0210378	0.746731	54.3935	0.000144758	5.91257
Stroke	GCST90004053	Inverse variance weighted	24	1.28301	1.11351	1.47831	0.000566289	-0.00740394	0.020244	0.718055	50.3662	0.000523183	6.65542
Stroke	GCST90004053	MR Egger	24	1.48075	0.677676	3.23551	0.335648	-0.00740394	0.020244	0.718055	50.3662	0.000523183	6.65542
Stroke	GCST90004053	Simple mode	24	1.28653	0.965961	1.71348	0.0982828	-0.00740394	0.020244	0.718055	50.3662	0.000523183	6.65542
Stroke	GCST90004053	Weighted median	24	1.30372	1.12033	1.51712	0.000605674	-0.00740394	0.020244	0.718055	50.3662	0.000523183	6.65542
Stroke	GCST90004053	Weighted mode	24	1.28164	0.976819	1.68159	0.0865066	-0.00740394	0.020244	0.718055	50.3662	0.000523183	6.65542
Stroke	GCST90004054	Inverse variance weighted	24	1.24098	1.079	1.42729	0.0024822	-0.00140997	0.020042	0.94455	49.3647	0.000714143	7.61131
Stroke	GCST90004054	MR Egger	24	1.27533	0.588231	2.765	0.544223	-0.00140997	0.020042	0.94455	49.3647	0.000714143	7.61131
Stroke	GCST90004054	Simple mode	24	1.21345	0.923506	1.59442	0.178209	-0.00140997	0.020042	0.94455	49.3647	0.000714143	7.61131
Stroke	GCST90004054	Weighted median	24	1.23802	1.06854	1.43439	0.00447538	-0.00140997	0.020042	0.94455	49.3647	0.000714143	7.61131
Stroke	GCST90004054	Weighted mode	24	1.21345	0.919956	1.60057	0.184083	-0.00140997	0.020042	0.94455	49.3647	0.000714143	7.61131
Stroke	GCST90004055	Inverse variance weighted	24	1.17103	1.02283	1.34071	0.0221977	-0.0199617	0.0189179	0.302796	46.2102	0.00281611	8.00845
Stroke	GCST90004055	MR Egger	24	1.72347	0.830201	3.57789	0.158244	-0.0199617	0.0189179	0.302796	46.2102	0.00281611	8.00845
Stroke	GCST90004055	Simple mode	24	1.18924	0.893936	1.58209	0.246151	-0.0199617	0.0189179	0.302796	46.2102	0.00281611	8.00845
Stroke	GCST90004055	Weighted median	24	1.18601	1.01942	1.37982	0.0271743	-0.0199617	0.0189179	0.302796	46.2102	0.00281611	8.00845
Stroke	GCST90004055	Weighted mode	24	1.17114	0.852678	1.60855	0.339365	-0.0199617	0.0189179	0.302796	46.2102	0.00281611	8.00845
Stroke	GCST90004056	Inverse variance weighted	24	1.1605	0.998289	1.34906	0.0526588	-0.00693081	0.0215258	0.750509	56.9432	6.25558e-05	7.78275
Stroke	GCST90004056	MR Egger	24	1.32715	0.578047	3.04701	0.511425	-0.00693081	0.0215258	0.750509	56.9432	6.25558e-05	7.78275
Stroke	GCST90004056	Simple mode	24	1.16638	0.829249	1.64056	0.385715	-0.00693081	0.0215258	0.750509	56.9432	6.25558e-05	7.78275
Stroke	GCST90004056	Weighted median	24	1.16352	0.999663	1.35422	0.0505071	-0.00693081	0.0215258	0.750509	56.9432	6.25558e-05	7.78275
Stroke	GCST90004056	Weighted mode	24	1.15059	0.807869	1.6387	0.444807	-0.00693081	0.0215258	0.750509	56.9432	6.25558e-05	7.78275
Stroke	GCST90004057	Inverse variance weighted	24	1.16683	1.03682	1.31314	0.0104676	-0.0133527	0.0166876	0.432176	34.2229	0.0466188	9.85526
Stroke	GCST90004057	MR Egger	24	1.51105	0.793326	2.87809	0.222389	-0.0133527	0.0166876	0.432176	34.2229	0.0466188	9.85526
Stroke	GCST90004057	Simple mode	24	1.14875	0.807761	1.63368	0.448091	-0.0133527	0.0166876	0.432176	34.2229	0.0466188	9.85526
Stroke	GCST90004057	Weighted median	24	1.16131	0.999718	1.34903	0.0504281	-0.0133527	0.0166876	0.432176	34.2229	0.0466188	9.85526
Stroke	GCST90004057	Weighted mode	24	1.14875	0.79732	1.65507	0.46423	-0.0133527	0.0166876	0.432176	34.2229	0.0466188	9.85526
Stroke	GCST90004058	Inverse variance weighted	24	1.12356	0.975635	1.29391	0.105765	0.00159029	0.0202275	0.938045	50.2812	0.000537245	9.3053
Stroke	GCST90004058	MR Egger	24	1.08949	0.49893	2.37908	0.831668	0.00159029	0.0202275	0.938045	50.2812	0.000537245	9.3053
Stroke	GCST90004058	Simple mode	24	1.06499	0.772183	1.46882	0.704615	0.00159029	0.0202275	0.938045	50.2812	0.000537245	9.3053
Stroke	GCST90004058	Weighted median	24	1.10261	0.947811	1.28269	0.205675	0.00159029	0.0202275	0.938045	50.2812	0.000537245	9.3053
Stroke	GCST90004058	Weighted mode	24	1.05587	0.768226	1.45121	0.74064	0.00159029	0.0202275	0.938045	50.2812	0.000537245	9.3053
Stroke	GCST90004059	Inverse variance weighted	24	1.41231	1.17136	1.70281	0.000297653	-0.00867875	0.0267412	0.748591	87.903	7.77502e-10	3.61363
Stroke	GCST90004059	MR Egger	24	1.6707	0.594967	4.69144	0.340499	-0.00867875	0.0267412	0.748591	87.903	7.77502e-10	3.61363
Stroke	GCST90004059	Simple mode	24	1.54677	1.05566	2.26634	0.0352003	-0.00867875	0.0267412	0.748591	87.903	7.77502e-10	3.61363
Stroke	GCST90004059	Weighted median	24	1.44426	1.21971	1.71014	2.01034e-05	-0.00867875	0.0267412	0.748591	87.903	7.77502e-10	3.61363
Stroke	GCST90004059	Weighted mode	24	1.55663	1.0568	2.29286	0.0350771	-0.00867875	0.0267412	0.748591	87.903	7.77502e-10	3.61363
Stroke	GCST90004060	Inverse variance weighted	24	1.34467	1.10922	1.63011	0.00256642	0.000156335	0.027585	0.995529	93.5335	8.52211e-11	3.71385
Stroke	GCST90004060	MR Egger	24	1.34061	0.462113	3.88916	0.595013	0.000156335	0.027585	0.995529	93.5335	8.52211e-11	3.71385
Stroke	GCST90004060	Simple mode	24	1.6399	1.1042	2.43548	0.0222559	0.000156335	0.027585	0.995529	93.5335	8.52211e-11	3.71385
Stroke	GCST90004060	Weighted median	24	1.40511	1.18138	1.67121	0.000121202	0.000156335	0.027585	0.995529	93.5335	8.52211e-11	3.71385
Stroke	GCST90004060	Weighted mode	24	1.6287	1.097	2.4181	0.0238711	0.000156335	0.027585	0.995529	93.5335	8.52211e-11	3.71385
Stroke	GCST90004061	Inverse variance weighted	24	1.25055	1.09057	1.434	0.00136721	-0.00874292	0.0195272	0.658725	46.8634	0.00152901	7.46446
Stroke	GCST90004061	MR Egger	24	1.4812	0.6969	3.14814	0.318235	-0.00874292	0.0195272	0.658725	46.8634	0.00152901	7.46446
Stroke	GCST90004061	Simple mode	24	1.50644	1.03099	2.20113	0.045217	-0.00874292	0.0195272	0.658725	46.8634	0.00152901	7.46446
Stroke	GCST90004061	Weighted median	24	1.30041	1.11206	1.52066	0.00100019	-0.00874292	0.0195272	0.658725	46.8634	0.00152901	7.46446
Stroke	GCST90004061	Weighted mode	24	1.544	1.01306	2.3532	0.0551389	-0.00874292	0.0195272	0.658725	46.8634	0.00152901	7.46446
Stroke	GCST90004062	Inverse variance weighted	24	1.23165	1.05335	1.44013	0.0090171	-0.00327801	0.0223988	0.884979	61.6615	1.26464e-05	6.0536
Stroke	GCST90004062	MR Egger	24	1.31234	0.552655	3.11632	0.544202	-0.00327801	0.0223988	0.884979	61.6615	1.26464e-05	6.0536
Stroke	GCST90004062	Simple mode	24	1.42894	0.976894	2.09016	0.078783	-0.00327801	0.0223988	0.884979	61.6615	1.26464e-05	6.0536
Stroke	GCST90004062	Weighted median	24	1.2335	1.04657	1.45381	0.0123185	-0.00327801	0.0223988	0.884979	61.6615	1.26464e-05	6.0536
Stroke	GCST90004062	Weighted mode	24	1.27886	0.866228	1.88804	0.22839	-0.00327801	0.0223988	0.884979	61.6615	1.26464e-05	6.0536
Stroke	GCST90004063	Inverse variance weighted	24	1.0295	0.919475	1.15269	0.614134	-0.00464376	0.0161672	0.776622	32.1196	0.0753803	13.6321
Stroke	GCST90004063	MR Egger	24	1.12635	0.60335	2.10269	0.712296	-0.00464376	0.0161672	0.776622	32.1196	0.0753803	13.6321
Stroke	GCST90004063	Simple mode	24	0.837218	0.608598	1.15172	0.286185	-0.00464376	0.0161672	0.776622	32.1196	0.0753803	13.6321
Stroke	GCST90004063	Weighted median	24	0.964108	0.838579	1.10843	0.607537	-0.00464376	0.0161672	0.776622	32.1196	0.0753803	13.6321
Stroke	GCST90004063	Weighted mode	24	0.84047	0.603041	1.17138	0.315521	-0.00464376	0.0161672	0.776622	32.1196	0.0753803	13.6321
Stroke	GCST90004064	Inverse variance weighted	24	1.06056	0.910615	1.23519	0.449645	0.00618968	0.0218048	0.779166	58.4271	3.80718e-05	8.88269
Stroke	GCST90004064	MR Egger	24	0.940786	0.405372	2.18337	0.888293	0.00618968	0.0218048	0.779166	58.4271	3.80718e-05	8.88269
Stroke	GCST90004064	Simple mode	24	1.00251	0.685852	1.46536	0.989802	0.00618968	0.0218048	0.779166	58.4271	3.80718e-05	8.88269
Stroke	GCST90004064	Weighted median	24	1.07685	0.915286	1.26692	0.372026	0.00618968	0.0218048	0.779166	58.4271	3.80718e-05	8.88269
Stroke	GCST90004064	Weighted mode	24	1.25557	0.852096	1.85008	0.261669	0.00618968	0.0218048	0.779166	58.4271	3.80718e-05	8.88269
Stroke	GCST90004065	Inverse variance weighted	24	1.12996	0.99481	1.28346	0.0601169	-0.0204501	0.0177258	0.261008	40.9505	0.0119977	7.89366
Stroke	GCST90004065	MR Egger	24	1.67882	0.84678	3.32843	0.152072	-0.0204501	0.0177258	0.261008	40.9505	0.0119977	7.89366
Stroke	GCST90004065	Simple mode	24	1.14333	0.845559	1.54596	0.393203	-0.0204501	0.0177258	0.261008	40.9505	0.0119977	7.89366
Stroke	GCST90004065	Weighted median	24	1.15177	0.994174	1.33436	0.0598127	-0.0204501	0.0177258	0.261008	40.9505	0.0119977	7.89366
Stroke	GCST90004065	Weighted mode	24	1.17079	0.899541	1.52382	0.252945	-0.0204501	0.0177258	0.261008	40.9505	0.0119977	7.89366
Stroke	GCST90004066	Inverse variance weighted	24	1.10567	0.982756	1.24396	0.0947819	-0.0113945	0.0167127	0.502488	34.3231	0.0455297	10.3382
Stroke	GCST90004066	MR Egger	24	1.37858	0.723075	2.62833	0.340084	-0.0113945	0.0167127	0.502488	34.3231	0.0455297	10.3382
Stroke	GCST90004066	Simple mode	24	1.1294	0.867413	1.47052	0.375527	-0.0113945	0.0167127	0.502488	34.3231	0.0455297	10.3382
Stroke	GCST90004066	Weighted median	24	1.13168	0.983622	1.30202	0.08378	-0.0113945	0.0167127	0.502488	34.3231	0.0455297	10.3382
Stroke	GCST90004066	Weighted mode	24	1.12553	0.87589	1.44632	0.364943	-0.0113945	0.0167127	0.502488	34.3231	0.0455297	10.3382
Stroke	GCST90004067	Inverse variance weighted	24	1.24028	1.05493	1.45819	0.0091198	-0.0156312	0.0229541	0.502993	64.759	4.29969e-06	5.67158
Stroke	GCST90004067	MR Egger	24	1.67859	0.691896	4.07238	0.264327	-0.0156312	0.0229541	0.502993	64.759	4.29969e-06	5.67158
Stroke	GCST90004067	Simple mode	24	1.35876	0.972084	1.89924	0.0859242	-0.0156312	0.0229541	0.502993	64.759	4.29969e-06	5.67158
Stroke	GCST90004067	Weighted median	24	1.32373	1.12334	1.55987	0.000811964	-0.0156312	0.0229541	0.502993	64.759	4.29969e-06	5.67158
Stroke	GCST90004067	Weighted mode	24	1.38362	0.97344	1.96665	0.0833912	-0.0156312	0.0229541	0.502993	64.759	4.29969e-06	5.67158
Stroke	GCST90004068	Inverse variance weighted	24	1.20244	1.00497	1.43871	0.0439917	-0.0128269	0.0255619	0.620794	80.3101	1.44049e-08	5.39024
Stroke	GCST90004068	MR Egger	24	1.54139	0.574482	4.1357	0.399465	-0.0128269	0.0255619	0.620794	80.3101	1.44049e-08	5.39024
Stroke	GCST90004068	Simple mode	24	1.49818	1.04171	2.15469	0.0397144	-0.0128269	0.0255619	0.620794	80.3101	1.44049e-08	5.39024
Stroke	GCST90004068	Weighted median	24	1.30946	1.11262	1.54112	0.00117857	-0.0128269	0.0255619	0.620794	80.3101	1.44049e-08	5.39024
Stroke	GCST90004068	Weighted mode	24	1.49818	1.07545	2.08708	0.0254267	-0.0128269	0.0255619	0.620794	80.3101	1.44049e-08	5.39024
Stroke	GCST90004069	Inverse variance weighted	24	1.38743	1.19657	1.60874	1.44632e-05	-0.0143455	0.0209865	0.501392	54.1327	0.000157557	4.65103
Stroke	GCST90004069	MR Egger	24	1.83159	0.814549	4.11851	0.157379	-0.0143455	0.0209865	0.501392	54.1327	0.000157557	4.65103
Stroke	GCST90004069	Simple mode	24	1.38191	1.08632	1.75793	0.0148232	-0.0143455	0.0209865	0.501392	54.1327	0.000157557	4.65103
Stroke	GCST90004069	Weighted median	24	1.39581	1.20445	1.61757	9.30449e-06	-0.0143455	0.0209865	0.501392	54.1327	0.000157557	4.65103
Stroke	GCST90004069	Weighted mode	24	1.37507	1.07318	1.76186	0.019194	-0.0143455	0.0209865	0.501392	54.1327	0.000157557	4.65103
Stroke	GCST90004070	Inverse variance weighted	24	1.34979	1.14727	1.58805	0.00029866	-0.00117689	0.0232935	0.96016	66.6919	2.16987e-06	4.45277
Stroke	GCST90004070	MR Egger	24	1.38089	0.561777	3.39435	0.489234	-0.00117689	0.0232935	0.96016	66.6919	2.16987e-06	4.45277
Stroke	GCST90004070	Simple mode	24	1.22233	0.859387	1.73854	0.275561	-0.00117689	0.0232935	0.96016	66.6919	2.16987e-06	4.45277
Stroke	GCST90004070	Weighted median	24	1.34842	1.15494	1.57431	0.000155018	-0.00117689	0.0232935	0.96016	66.6919	2.16987e-06	4.45277
Stroke	GCST90004070	Weighted mode	24	1.25451	0.913087	1.7236	0.175154	-0.00117689	0.0232935	0.96016	66.6919	2.16987e-06	4.45277
Stroke	GCST90004071	Inverse variance weighted	24	1.14907	1.01002	1.30726	0.0347252	0.00231123	0.0184773	0.901593	41.9551	0.00632972	10.0219
Stroke	GCST90004071	MR Egger	24	1.09879	0.538361	2.24261	0.798184	0.00231123	0.0184773	0.901593	41.9551	0.00632972	10.0219
Stroke	GCST90004071	Simple mode	24	1.20011	0.885359	1.62675	0.251858	0.00231123	0.0184773	0.901593	41.9551	0.00632972	10.0219
Stroke	GCST90004071	Weighted median	24	1.20581	1.03735	1.40162	0.0147831	0.00231123	0.0184773	0.901593	41.9551	0.00632972	10.0219
Stroke	GCST90004071	Weighted mode	24	1.22207	0.885397	1.68676	0.234937	0.00231123	0.0184773	0.901593	41.9551	0.00632972	10.0219
Stroke	GCST90004072	Inverse variance weighted	24	1.22034	1.102	1.35138	0.000130068	0.0130396	0.0143505	0.373381	25.3069	0.282623	11.1567
Stroke	GCST90004072	MR Egger	24	0.94807	0.544755	1.64998	0.85211	0.0130396	0.0143505	0.373381	25.3069	0.282623	11.1567
Stroke	GCST90004072	Simple mode	24	1.28024	0.967413	1.69421	0.0973506	0.0130396	0.0143505	0.373381	25.3069	0.282623	11.1567
Stroke	GCST90004072	Weighted median	24	1.22511	1.0613	1.4142	0.00556545	0.0130396	0.0143505	0.373381	25.3069	0.282623	11.1567
Stroke	GCST90004072	Weighted mode	24	1.28024	0.96007	1.70717	0.106004	0.0130396	0.0143505	0.373381	25.3069	0.282623	11.1567
Stroke	GCST90004073	Inverse variance weighted	24	1.13199	0.979365	1.30839	0.093384	-0.0158249	0.0204781	0.447882	51.5356	0.000362211	7.51435
Stroke	GCST90004073	MR Egger	24	1.53779	0.697443	3.39068	0.297639	-0.0158249	0.0204781	0.447882	51.5356	0.000362211	7.51435
Stroke	GCST90004073	Simple mode	24	1.31894	0.952697	1.82598	0.108872	-0.0158249	0.0204781	0.447882	51.5356	0.000362211	7.51435
Stroke	GCST90004073	Weighted median	24	1.17062	1.00713	1.36065	0.0401103	-0.0158249	0.0204781	0.447882	51.5356	0.000362211	7.51435
Stroke	GCST90004073	Weighted mode	24	1.29256	0.936254	1.78448	0.132491	-0.0158249	0.0204781	0.447882	51.5356	0.000362211	7.51435
Stroke	GCST90004074	Inverse variance weighted	24	1.12094	1.00038	1.25603	0.0492263	-0.0199026	0.0157439	0.219407	32.6737	0.0869231	11.6917
Stroke	GCST90004074	MR Egger	24	1.64788	0.897268	3.02642	0.121548	-0.0199026	0.0157439	0.219407	32.6737	0.0869231	11.6917
Stroke	GCST90004074	Simple mode	24	1.05096	0.762333	1.44887	0.764288	-0.0199026	0.0157439	0.219407	32.6737	0.0869231	11.6917
Stroke	GCST90004074	Weighted median	24	1.09499	0.943157	1.27128	0.233429	-0.0199026	0.0157439	0.219407	32.6737	0.0869231	11.6917
Stroke	GCST90004074	Weighted mode	24	1.02606	0.754568	1.39524	0.871104	-0.0199026	0.0157439	0.219407	32.6737	0.0869231	11.6917
Stroke	GCST90004075	Inverse variance weighted	24	1.14033	1.01938	1.27562	0.0216984	0.003932	0.0160453	0.808684	31.6371	0.0837971	11.2492
Stroke	GCST90004075	MR Egger	24	1.05674	0.568735	1.96349	0.862988	0.003932	0.0160453	0.808684	31.6371	0.0837971	11.2492
Stroke	GCST90004075	Simple mode	24	1.16622	0.892715	1.52351	0.271077	0.003932	0.0160453	0.808684	31.6371	0.0837971	11.2492
Stroke	GCST90004075	Weighted median	24	1.14496	0.995457	1.31691	0.0579307	0.003932	0.0160453	0.808684	31.6371	0.0837971	11.2492
Stroke	GCST90004075	Weighted mode	24	1.15007	0.880297	1.50253	0.315931	0.003932	0.0160453	0.808684	31.6371	0.0837971	11.2492
Stroke	GCST90004076	Inverse variance weighted	24	0.891969	0.810661	0.981432	0.0190611	0.00766544	0.0135996	0.578691	22.7272	0.417268	13.3267
Stroke	GCST90004076	MR Egger	24	0.76895	0.454834	1.3	0.337413	0.00766544	0.0135996	0.578691	22.7272	0.417268	13.3267
Stroke	GCST90004076	Simple mode	24	1.04163	0.786597	1.37934	0.778464	0.00766544	0.0135996	0.578691	22.7272	0.417268	13.3267
Stroke	GCST90004076	Weighted median	24	0.914214	0.7982	1.04709	0.195182	0.00766544	0.0135996	0.578691	22.7272	0.417268	13.3267
Stroke	GCST90004076	Weighted mode	24	0.995169	0.751687	1.31752	0.973306	0.00766544	0.0135996	0.578691	22.7272	0.417268	13.3267
Stroke	GCST90004077	Inverse variance weighted	24	1.03463	0.894543	1.19666	0.646488	0.0210609	0.0203603	0.312181	53.4198	0.000321354	8.55408
Stroke	GCST90004077	MR Egger	24	0.688183	0.313538	1.51049	0.361595	0.0210609	0.0203603	0.312181	53.4198	0.000321354	8.55408
Stroke	GCST90004077	Simple mode	24	1.11851	0.860708	1.45353	0.410738	0.0210609	0.0203603	0.312181	53.4198	0.000321354	8.55408
Stroke	GCST90004077	Weighted median	24	1.11156	0.958118	1.28957	0.162868	0.0210609	0.0203603	0.312181	53.4198	0.000321354	8.55408
Stroke	GCST90004077	Weighted mode	24	1.11851	0.869756	1.43841	0.391857	0.0210609	0.0203603	0.312181	53.4198	0.000321354	8.55408
Stroke	GCST90004078	Inverse variance weighted	24	1.04003	0.904213	1.19625	0.582505	0.0225383	0.0194699	0.259442	49.4236	0.00109587	8.87127
Stroke	GCST90004078	MR Egger	24	0.67227	0.317003	1.42569	0.311763	0.0225383	0.0194699	0.259442	49.4236	0.00109587	8.87127
Stroke	GCST90004078	Simple mode	24	1.0235	0.751275	1.39435	0.884249	0.0225383	0.0194699	0.259442	49.4236	0.00109587	8.87127
Stroke	GCST90004078	Weighted median	24	1.02102	0.876592	1.18925	0.789202	0.0225383	0.0194699	0.259442	49.4236	0.00109587	8.87127
Stroke	GCST90004078	Weighted mode	24	1.03723	0.763922	1.40833	0.81684	0.0225383	0.0194699	0.259442	49.4236	0.00109587	8.87127
Stroke	GCST90004079	Inverse variance weighted	24	0.990767	0.890367	1.10249	0.864886	0.015508	0.0149502	0.310859	28.8095	0.186711	13.9685
Stroke	GCST90004079	MR Egger	24	0.733802	0.411988	1.30699	0.304694	0.015508	0.0149502	0.310859	28.8095	0.186711	13.9685
Stroke	GCST90004079	Simple mode	24	1.13164	0.825698	1.55093	0.449716	0.015508	0.0149502	0.310859	28.8095	0.186711	13.9685
Stroke	GCST90004079	Weighted median	24	1.00571	0.870244	1.16226	0.938526	0.015508	0.0149502	0.310859	28.8095	0.186711	13.9685
Stroke	GCST90004079	Weighted mode	24	1.11613	0.833611	1.4944	0.468076	0.015508	0.0149502	0.310859	28.8095	0.186711	13.9685
Stroke	GCST90004080	Inverse variance weighted	24	1.08593	0.985543	1.19655	0.0957624	-0.00751039	0.0138083	0.591978	23.4297	0.377816	15.7047
Stroke	GCST90004080	MR Egger	24	1.25589	0.736892	2.14041	0.411264	-0.00751039	0.0138083	0.591978	23.4297	0.377816	15.7047
Stroke	GCST90004080	Simple mode	24	1.18797	0.903825	1.56145	0.229304	-0.00751039	0.0138083	0.591978	23.4297	0.377816	15.7047
Stroke	GCST90004080	Weighted median	24	1.14031	0.996227	1.30524	0.0567605	-0.00751039	0.0138083	0.591978	23.4297	0.377816	15.7047
Stroke	GCST90004080	Weighted mode	24	1.18056	0.918523	1.51736	0.207731	-0.00751039	0.0138083	0.591978	23.4297	0.377816	15.7047
Stroke	GCST90004081	Inverse variance weighted	24	0.968244	0.861276	1.0885	0.588997	-0.00641616	0.0167207	0.704865	34.3575	0.0451616	11.5276
Stroke	GCST90004081	MR Egger	24	1.09631	0.574844	2.09081	0.782741	-0.00641616	0.0167207	0.704865	34.3575	0.0451616	11.5276
Stroke	GCST90004081	Simple mode	24	0.936517	0.720763	1.21686	0.628133	-0.00641616	0.0167207	0.704865	34.3575	0.0451616	11.5276
Stroke	GCST90004081	Weighted median	24	0.951097	0.832674	1.08636	0.459877	-0.00641616	0.0167207	0.704865	34.3575	0.0451616	11.5276
Stroke	GCST90004081	Weighted mode	24	0.924607	0.727846	1.17456	0.52717	-0.00641616	0.0167207	0.704865	34.3575	0.0451616	11.5276
Stroke	GCST90004082	Inverse variance weighted	24	0.993884	0.885392	1.11567	0.917156	0.000473492	0.0165645	0.977454	33.7171	0.0524742	10.0524
Stroke	GCST90004082	MR Egger	24	0.984815	0.519507	1.86689	0.963023	0.000473492	0.0165645	0.977454	33.7171	0.0524742	10.0524
Stroke	GCST90004082	Simple mode	24	1.02559	0.762502	1.37945	0.868771	0.000473492	0.0165645	0.977454	33.7171	0.0524742	10.0524
Stroke	GCST90004082	Weighted median	24	0.975427	0.84985	1.11956	0.723459	0.000473492	0.0165645	0.977454	33.7171	0.0524742	10.0524
Stroke	GCST90004082	Weighted mode	24	1.0136	0.800621	1.28324	0.911601	0.000473492	0.0165645	0.977454	33.7171	0.0524742	10.0524
Stroke	GCST90004083	Inverse variance weighted	24	0.946131	0.859983	1.04091	0.255598	0.010729	0.0133804	0.431222	12.7265	0.940509	24.1233
Stroke	GCST90004083	MR Egger	24	0.768672	0.458532	1.28858	0.329078	0.010729	0.0133804	0.431222	12.7265	0.940509	24.1233
Stroke	GCST90004083	Simple mode	24	0.874012	0.677631	1.12731	0.310468	0.010729	0.0133804	0.431222	12.7265	0.940509	24.1233
Stroke	GCST90004083	Weighted median	24	0.907906	0.798442	1.03238	0.140506	0.010729	0.0133804	0.431222	12.7265	0.940509	24.1233
Stroke	GCST90004083	Weighted mode	24	0.868342	0.67883	1.11076	0.272695	0.010729	0.0133804	0.431222	12.7265	0.940509	24.1233
Stroke	GCST90004084	Inverse variance weighted	24	0.957989	0.870762	1.05395	0.378237	0.00870334	0.0133803	0.522132	17.2662	0.748504	18.2054
Stroke	GCST90004084	MR Egger	24	0.809435	0.48285	1.35691	0.431084	0.00870334	0.0133803	0.522132	17.2662	0.748504	18.2054
Stroke	GCST90004084	Simple mode	24	0.871514	0.693917	1.09456	0.248952	0.00870334	0.0133803	0.522132	17.2662	0.748504	18.2054
Stroke	GCST90004084	Weighted median	24	0.900859	0.795358	1.02035	0.1004	0.00870334	0.0133803	0.522132	17.2662	0.748504	18.2054
Stroke	GCST90004084	Weighted mode	24	0.878832	0.71906	1.07411	0.21971	0.00870334	0.0133803	0.522132	17.2662	0.748504	18.2054
Stroke	GCST90004085	Inverse variance weighted	24	0.928074	0.84357	1.02104	0.125408	0.000475083	0.0133805	0.971997	9.74183	0.988498	24.9321
Stroke	GCST90004085	MR Egger	24	0.919577	0.548549	1.54156	0.753427	0.000475083	0.0133805	0.971997	9.74183	0.988498	24.9321
Stroke	GCST90004085	Simple mode	24	0.916962	0.712997	1.17928	0.506188	0.000475083	0.0133805	0.971997	9.74183	0.988498	24.9321
Stroke	GCST90004085	Weighted median	24	0.921559	0.812128	1.04574	0.205299	0.000475083	0.0133805	0.971997	9.74183	0.988498	24.9321
Stroke	GCST90004085	Weighted mode	24	0.913454	0.71693	1.16385	0.471331	0.000475083	0.0133805	0.971997	9.74183	0.988498	24.9321
Stroke	GCST90004086	Inverse variance weighted	24	1.00409	0.912667	1.10467	0.933192	0.0038699	0.0133802	0.775117	14.6449	0.877021	20.7468
Stroke	GCST90004086	MR Egger	24	0.931611	0.555734	1.56172	0.790623	0.0038699	0.0133802	0.775117	14.6449	0.877021	20.7468
Stroke	GCST90004086	Simple mode	24	0.990515	0.756308	1.29725	0.945396	0.0038699	0.0133802	0.775117	14.6449	0.877021	20.7468
Stroke	GCST90004086	Weighted median	24	0.987166	0.869372	1.12092	0.84207	0.0038699	0.0133802	0.775117	14.6449	0.877021	20.7468
Stroke	GCST90004086	Weighted mode	24	0.995752	0.777616	1.27508	0.973374	0.0038699	0.0133802	0.775117	14.6449	0.877021	20.7468
Stroke	GCST90004087	Inverse variance weighted	24	1.13089	1.00482	1.27277	0.04137	0.00216048	0.0169312	0.899622	35.2275	0.0366757	9.08578
Stroke	GCST90004087	MR Egger	24	1.08456	0.56408	2.0853	0.809967	0.00216048	0.0169312	0.899622	35.2275	0.0366757	9.08578
Stroke	GCST90004087	Simple mode	24	0.971151	0.755869	1.24775	0.820937	0.00216048	0.0169312	0.899622	35.2275	0.0366757	9.08578
Stroke	GCST90004087	Weighted median	24	1.03953	0.90381	1.19563	0.587041	0.00216048	0.0169312	0.899622	35.2275	0.0366757	9.08578
Stroke	GCST90004087	Weighted mode	24	0.985768	0.774737	1.25428	0.908171	0.00216048	0.0169312	0.899622	35.2275	0.0366757	9.08578
Stroke	GCST90004088	Inverse variance weighted	24	1.05522	0.934333	1.19174	0.386586	0.010049	0.0173038	0.567317	36.7957	0.024906	10.6501
Stroke	GCST90004088	MR Egger	24	0.86866	0.445339	1.69437	0.683558	0.010049	0.0173038	0.567317	36.7957	0.024906	10.6501
Stroke	GCST90004088	Simple mode	24	1.0294	0.785281	1.3494	0.835682	0.010049	0.0173038	0.567317	36.7957	0.024906	10.6501
Stroke	GCST90004088	Weighted median	24	1.02618	0.892391	1.18003	0.716881	0.010049	0.0173038	0.567317	36.7957	0.024906	10.6501
Stroke	GCST90004088	Weighted mode	24	1.04769	0.812214	1.35144	0.723103	0.010049	0.0173038	0.567317	36.7957	0.024906	10.6501
Stroke	GCST90004089	Inverse variance weighted	24	0.974197	0.865957	1.09597	0.66354	0.00978159	0.0167489	0.565151	34.4736	0.0439371	10.8179
Stroke	GCST90004089	MR Egger	24	0.806126	0.42223	1.53907	0.520404	0.00978159	0.0167489	0.565151	34.4736	0.0439371	10.8179
Stroke	GCST90004089	Simple mode	24	0.982905	0.725423	1.33178	0.912378	0.00978159	0.0167489	0.565151	34.4736	0.0439371	10.8179
Stroke	GCST90004089	Weighted median	24	0.942578	0.818931	1.08489	0.409786	0.00978159	0.0167489	0.565151	34.4736	0.0439371	10.8179
Stroke	GCST90004089	Weighted mode	24	0.963261	0.718696	1.29105	0.804432	0.00978159	0.0167489	0.565151	34.4736	0.0439371	10.8179
Stroke	GCST90004090	Inverse variance weighted	24	1.02281	0.911886	1.14724	0.700135	-0.000164445	0.016451	0.992115	33.2575	0.058343	10.1207
Stroke	GCST90004090	MR Egger	24	1.02608	0.543649	1.9366	0.937409	-0.000164445	0.016451	0.992115	33.2575	0.058343	10.1207
Stroke	GCST90004090	Simple mode	24	0.890769	0.672362	1.18012	0.428505	-0.000164445	0.016451	0.992115	33.2575	0.058343	10.1207
Stroke	GCST90004090	Weighted median	24	0.965247	0.837126	1.11298	0.626382	-0.000164445	0.016451	0.992115	33.2575	0.058343	10.1207
Stroke	GCST90004090	Weighted mode	24	0.929699	0.718833	1.20242	0.583965	-0.000164445	0.016451	0.992115	33.2575	0.058343	10.1207
Stroke	GCST90004091	Inverse variance weighted	24	1.32478	1.17244	1.49691	6.40876e-06	-0.0141348	0.0172444	0.421193	36.547	0.0265084	6.0167
Stroke	GCST90004091	MR Egger	24	1.74176	0.895006	3.38963	0.116602	-0.0141348	0.0172444	0.421193	36.547	0.0265084	6.0167
Stroke	GCST90004091	Simple mode	24	1.13897	0.907087	1.43012	0.27412	-0.0141348	0.0172444	0.421193	36.547	0.0265084	6.0167
Stroke	GCST90004091	Weighted median	24	1.16852	1.017	1.34261	0.0279583	-0.0141348	0.0172444	0.421193	36.547	0.0265084	6.0167
Stroke	GCST90004091	Weighted mode	24	1.13897	0.908802	1.42742	0.27023	-0.0141348	0.0172444	0.421193	36.547	0.0265084	6.0167
Stroke	GCST90004092	Inverse variance weighted	24	1.31357	1.11337	1.54978	0.00122523	-0.00630331	0.0236583	0.792389	68.7917	1.02333e-06	4.41501
Stroke	GCST90004092	MR Egger	24	1.48406	0.595304	3.6997	0.406073	-0.00630331	0.0236583	0.792389	68.7917	1.02333e-06	4.41501
Stroke	GCST90004092	Simple mode	24	1.19537	0.946647	1.50945	0.147386	-0.00630331	0.0236583	0.792389	68.7917	1.02333e-06	4.41501
Stroke	GCST90004092	Weighted median	24	1.23485	1.0721	1.42231	0.00343971	-0.00630331	0.0236583	0.792389	68.7917	1.02333e-06	4.41501
Stroke	GCST90004092	Weighted mode	24	1.18933	0.967042	1.46272	0.114083	-0.00630331	0.0236583	0.792389	68.7917	1.02333e-06	4.41501
Stroke	GCST90004093	Inverse variance weighted	24	1.19276	1.07001	1.3296	0.00146626	-0.0168502	0.0151428	0.277826	29.7658	0.156243	8.96842
Stroke	GCST90004093	MR Egger	24	1.65284	0.921104	2.96589	0.10622	-0.0168502	0.0151428	0.277826	29.7658	0.156243	8.96842
Stroke	GCST90004093	Simple mode	24	1.06842	0.766293	1.48967	0.699925	-0.0168502	0.0151428	0.277826	29.7658	0.156243	8.96842
Stroke	GCST90004093	Weighted median	24	1.12484	0.973146	1.30019	0.111454	-0.0168502	0.0151428	0.277826	29.7658	0.156243	8.96842
Stroke	GCST90004093	Weighted mode	24	1.02796	0.75043	1.40813	0.865136	-0.0168502	0.0151428	0.277826	29.7658	0.156243	8.96842
Stroke	GCST90004094	Inverse variance weighted	24	1.20452	1.05227	1.37879	0.00695518	-0.0187494	0.0189475	0.333157	46.0842	0.00291984	6.58325
Stroke	GCST90004094	MR Egger	24	1.73164	0.833173	3.59898	0.155445	-0.0187494	0.0189475	0.333157	46.0842	0.00291984	6.58325
Stroke	GCST90004094	Simple mode	24	1.05137	0.71978	1.53573	0.797831	-0.0187494	0.0189475	0.333157	46.0842	0.00291984	6.58325
Stroke	GCST90004094	Weighted median	24	1.08527	0.926274	1.27157	0.311318	-0.0187494	0.0189475	0.333157	46.0842	0.00291984	6.58325
Stroke	GCST90004094	Weighted mode	24	1.01578	0.758928	1.35955	0.917084	-0.0187494	0.0189475	0.333157	46.0842	0.00291984	6.58325
Stroke	GCST90004095	Inverse variance weighted	24	1.21152	1.06752	1.37494	0.0029582	-0.00730272	0.0180658	0.689947	40.1115	0.0104919	8.4395
Stroke	GCST90004095	MR Egger	24	1.3955	0.694695	2.80329	0.359229	-0.00730272	0.0180658	0.689947	40.1115	0.0104919	8.4395
Stroke	GCST90004095	Simple mode	24	1.39257	1.01815	1.90467	0.0495994	-0.00730272	0.0180658	0.689947	40.1115	0.0104919	8.4395
Stroke	GCST90004095	Weighted median	24	1.25301	1.07663	1.4583	0.00357062	-0.00730272	0.0180658	0.689947	40.1115	0.0104919	8.4395
Stroke	GCST90004095	Weighted mode	24	1.3867	1.02475	1.8765	0.0451529	-0.00730272	0.0180658	0.689947	40.1115	0.0104919	8.4395
Stroke	GCST90004096	Inverse variance weighted	24	1.27622	1.11889	1.45566	0.000279411	0.00943328	0.0187448	0.619792	43.1854	0.00447723	6.99473
Stroke	GCST90004096	MR Egger	24	1.06318	0.515567	2.19247	0.869734	0.00943328	0.0187448	0.619792	43.1854	0.00447723	6.99473
Stroke	GCST90004096	Simple mode	24	1.14701	0.848532	1.55049	0.381665	0.00943328	0.0187448	0.619792	43.1854	0.00447723	6.99473
Stroke	GCST90004096	Weighted median	24	1.22865	1.05601	1.42952	0.00768894	0.00943328	0.0187448	0.619792	43.1854	0.00447723	6.99473
Stroke	GCST90004096	Weighted mode	24	1.15152	0.820177	1.61672	0.42347	0.00943328	0.0187448	0.619792	43.1854	0.00447723	6.99473
Stroke	GCST90004097	Inverse variance weighted	24	1.22835	1.0873	1.3877	0.000949894	0.00947782	0.0173624	0.59064	37.0456	0.0233845	8.05865
Stroke	GCST90004097	MR Egger	24	1.02243	0.522985	1.99883	0.94888	0.00947782	0.0173624	0.59064	37.0456	0.0233845	8.05865
Stroke	GCST90004097	Simple mode	24	1.23637	0.938344	1.62905	0.145227	0.00947782	0.0173624	0.59064	37.0456	0.0233845	8.05865
Stroke	GCST90004097	Weighted median	24	1.20189	1.04706	1.37961	0.0089619	0.00947782	0.0173624	0.59064	37.0456	0.0233845	8.05865
Stroke	GCST90004097	Weighted mode	24	1.22139	0.95662	1.55943	0.122305	0.00947782	0.0173624	0.59064	37.0456	0.0233845	8.05865
Stroke	GCST90004098	Inverse variance weighted	24	1.23955	1.07518	1.42904	0.00308957	0.0151617	0.0201284	0.459285	49.793	0.000625427	6.94433
Stroke	GCST90004098	MR Egger	24	0.924233	0.424869	2.01051	0.844317	0.0151617	0.0201284	0.459285	49.793	0.000625427	6.94433
Stroke	GCST90004098	Simple mode	24	1.37309	0.991832	1.9009	0.068604	0.0151617	0.0201284	0.459285	49.793	0.000625427	6.94433
Stroke	GCST90004098	Weighted median	24	1.26814	1.08819	1.47784	0.00234641	0.0151617	0.0201284	0.459285	49.793	0.000625427	6.94433
Stroke	GCST90004098	Weighted mode	24	1.33235	0.947098	1.8743	0.112976	0.0151617	0.0201284	0.459285	49.793	0.000625427	6.94433
Stroke	GCST90004099	Inverse variance weighted	24	1.33907	1.17014	1.53238	2.19745e-05	0.0153962	0.0190431	0.427464	44.5706	0.00300732	6.44479
Stroke	GCST90004099	MR Egger	24	0.993916	0.476455	2.07337	0.987168	0.0153962	0.0190431	0.427464	44.5706	0.00300732	6.44479
Stroke	GCST90004099	Simple mode	24	1.73244	1.23746	2.4254	0.00396775	0.0153962	0.0190431	0.427464	44.5706	0.00300732	6.44479
Stroke	GCST90004099	Weighted median	24	1.47893	1.26016	1.73566	1.65625e-06	0.0153962	0.0190431	0.427464	44.5706	0.00300732	6.44479
Stroke	GCST90004099	Weighted mode	24	1.71812	1.20661	2.44648	0.00636656	0.0153962	0.0190431	0.427464	44.5706	0.00300732	6.44479
Stroke	GCST90004100	Inverse variance weighted	24	1.29036	1.123	1.48267	0.000322296	0.0118318	0.0197473	0.555184	47.9255	0.00110984	6.51196
Stroke	GCST90004100	MR Egger	24	1.02619	0.478733	2.1997	0.947609	0.0118318	0.0197473	0.555184	47.9255	0.00110984	6.51196
Stroke	GCST90004100	Simple mode	24	1.69362	1.11579	2.57069	0.0211433	0.0118318	0.0197473	0.555184	47.9255	0.00110984	6.51196
Stroke	GCST90004100	Weighted median	24	1.3491	1.14685	1.58701	0.000302027	0.0118318	0.0197473	0.555184	47.9255	0.00110984	6.51196
Stroke	GCST90004100	Weighted mode	24	1.66424	1.11054	2.49402	0.0214519	0.0118318	0.0197473	0.555184	47.9255	0.00110984	6.51196
Stroke	GCST90004101	Inverse variance weighted	24	1.33994	1.14175	1.57253	0.000339333	-0.00109396	0.0229361	0.962389	64.6588	4.45389e-06	5.42466
Stroke	GCST90004101	MR Egger	24	1.36862	0.564516	3.31809	0.494632	-0.00109396	0.0229361	0.962389	64.6588	4.45389e-06	5.42466
Stroke	GCST90004101	Simple mode	24	1.59373	1.10874	2.29085	0.0192322	-0.00109396	0.0229361	0.962389	64.6588	4.45389e-06	5.42466
Stroke	GCST90004101	Weighted median	24	1.40735	1.18571	1.67043	9.29491e-05	-0.00109396	0.0229361	0.962389	64.6588	4.45389e-06	5.42466
Stroke	GCST90004101	Weighted mode	24	1.64228	1.12456	2.39835	0.0172121	-0.00109396	0.0229361	0.962389	64.6588	4.45389e-06	5.42466
Stroke	GCST90004102	Inverse variance weighted	24	1.26124	1.09071	1.45843	0.00173852	0.00702482	0.020763	0.73832	52.9821	0.000228427	7.11443
Stroke	GCST90004102	MR Egger	24	1.10086	0.493817	2.45414	0.816434	0.00702482	0.020763	0.73832	52.9821	0.000228427	7.11443
Stroke	GCST90004102	Simple mode	24	1.16848	0.818146	1.66882	0.400701	0.00702482	0.020763	0.73832	52.9821	0.000228427	7.11443
Stroke	GCST90004102	Weighted median	24	1.2026	1.0288	1.40578	0.0205327	0.00702482	0.020763	0.73832	52.9821	0.000228427	7.11443
Stroke	GCST90004102	Weighted mode	24	1.16848	0.792788	1.7222	0.439469	0.00702482	0.020763	0.73832	52.9821	0.000228427	7.11443
Stroke	GCST90004103	Inverse variance weighted	24	1.11606	0.990799	1.25716	0.070635	-0.0192438	0.0165596	0.25765	35.7687	0.0435507	10.2922
Stroke	GCST90004103	MR Egger	24	1.61991	0.854695	3.07022	0.1534	-0.0192438	0.0165596	0.25765	35.7687	0.0435507	10.2922
Stroke	GCST90004103	Simple mode	24	1.17177	0.885482	1.55062	0.278864	-0.0192438	0.0165596	0.25765	35.7687	0.0435507	10.2922
Stroke	GCST90004103	Weighted median	24	1.0764	0.936813	1.23678	0.298852	-0.0192438	0.0165596	0.25765	35.7687	0.0435507	10.2922
Stroke	GCST90004103	Weighted mode	24	1.07433	0.839016	1.37563	0.575273	-0.0192438	0.0165596	0.25765	35.7687	0.0435507	10.2922
Stroke	GCST90004104	Inverse variance weighted	24	1.08844	0.956919	1.23803	0.197135	-0.000193301	0.0184546	0.991737	41.8531	0.00651192	11.2324
Stroke	GCST90004104	MR Egger	24	1.09252	0.535759	2.22785	0.80996	-0.000193301	0.0184546	0.991737	41.8531	0.00651192	11.2324
Stroke	GCST90004104	Simple mode	24	1.13846	0.818918	1.5827	0.448264	-0.000193301	0.0184546	0.991737	41.8531	0.00651192	11.2324
Stroke	GCST90004104	Weighted median	24	1.12953	0.969372	1.31615	0.118459	-0.000193301	0.0184546	0.991737	41.8531	0.00651192	11.2324
Stroke	GCST90004104	Weighted mode	24	1.16043	0.809839	1.6628	0.425825	-0.000193301	0.0184546	0.991737	41.8531	0.00651192	11.2324
Stroke	GCST90004105	Inverse variance weighted	24	1.1057	1.00308	1.21883	0.0431896	-0.0113047	0.013749	0.419772	23.2303	0.388825	13.2768
Stroke	GCST90004105	MR Egger	24	1.37622	0.809355	2.34013	0.250972	-0.0113047	0.013749	0.419772	23.2303	0.388825	13.2768
Stroke	GCST90004105	Simple mode	24	1.22319	0.908766	1.64641	0.196903	-0.0113047	0.013749	0.419772	23.2303	0.388825	13.2768
Stroke	GCST90004105	Weighted median	24	1.12554	0.985151	1.28593	0.0818761	-0.0113047	0.013749	0.419772	23.2303	0.388825	13.2768
Stroke	GCST90004105	Weighted mode	24	1.21623	0.880815	1.67938	0.246526	-0.0113047	0.013749	0.419772	23.2303	0.388825	13.2768
Stroke	GCST90004106	Inverse variance weighted	24	1.04524	0.923724	1.18275	0.482848	0.0116618	0.017536	0.512949	37.7888	0.0193469	11.2786
Stroke	GCST90004106	MR Egger	24	0.833996	0.423751	1.64141	0.604507	0.0116618	0.017536	0.512949	37.7888	0.0193469	11.2786
Stroke	GCST90004106	Simple mode	24	1.25307	0.871668	1.80136	0.235464	0.0116618	0.017536	0.512949	37.7888	0.0193469	11.2786
Stroke	GCST90004106	Weighted median	24	1.02717	0.886188	1.19058	0.721923	0.0116618	0.017536	0.512949	37.7888	0.0193469	11.2786
Stroke	GCST90004106	Weighted mode	24	1.26249	0.862697	1.84757	0.242437	0.0116618	0.017536	0.512949	37.7888	0.0193469	11.2786
Stroke	GCST90004107	Inverse variance weighted	24	1.41074	1.18529	1.67908	0.000107353	-0.00636704	0.0249154	0.800675	76.3113	6.48696e-08	3.93474
Stroke	GCST90004107	MR Egger	24	1.59581	0.609803	4.17614	0.351314	-0.00636704	0.0249154	0.800675	76.3113	6.48696e-08	3.93474
Stroke	GCST90004107	Simple mode	24	1.27467	0.879199	1.84802	0.213089	-0.00636704	0.0249154	0.800675	76.3113	6.48696e-08	3.93474
Stroke	GCST90004107	Weighted median	24	1.33765	1.1356	1.57564	0.000497644	-0.00636704	0.0249154	0.800675	76.3113	6.48696e-08	3.93474
Stroke	GCST90004107	Weighted mode	24	1.25209	0.894001	1.75361	0.203776	-0.00636704	0.0249154	0.800675	76.3113	6.48696e-08	3.93474
Stroke	GCST90004108	Inverse variance weighted	24	1.36742	1.14803	1.62874	0.000452942	-0.00677582	0.025018	0.789041	76.9396	5.12923e-08	4.02645
Stroke	GCST90004108	MR Egger	24	1.55909	0.593417	4.09624	0.377286	-0.00677582	0.025018	0.789041	76.9396	5.12923e-08	4.02645
Stroke	GCST90004108	Simple mode	24	1.59173	1.09838	2.30668	0.0220368	-0.00677582	0.025018	0.789041	76.9396	5.12923e-08	4.02645
Stroke	GCST90004108	Weighted median	24	1.38879	1.17603	1.64004	0.000108348	-0.00677582	0.025018	0.789041	76.9396	5.12923e-08	4.02645
Stroke	GCST90004108	Weighted mode	24	1.51639	1.06244	2.16429	0.0312775	-0.00677582	0.025018	0.789041	76.9396	5.12923e-08	4.02645
Stroke	GCST90004109	Inverse variance weighted	24	1.20316	1.09361	1.32369	0.000146301	-0.00170999	0.01338	0.899466	19.093	0.639576	13.1747
Stroke	GCST90004109	MR Egger	24	1.24366	0.741887	2.08481	0.416951	-0.00170999	0.01338	0.899466	19.093	0.639576	13.1747
Stroke	GCST90004109	Simple mode	24	1.15751	0.892788	1.50073	0.280993	-0.00170999	0.01338	0.899466	19.093	0.639576	13.1747
Stroke	GCST90004109	Weighted median	24	1.204	1.04979	1.38087	0.007934	-0.00170999	0.01338	0.899466	19.093	0.639576	13.1747
Stroke	GCST90004109	Weighted mode	24	1.39456	1.09096	1.78264	0.0141488	-0.00170999	0.01338	0.899466	19.093	0.639576	13.1747
Stroke	GCST90004110	Inverse variance weighted	24	1.11963	0.9951	1.25974	0.0603333	0.0079309	0.0168119	0.641756	34.7336	0.0413	9.58654
Stroke	GCST90004110	MR Egger	24	0.960262	0.501738	1.83782	0.903666	0.0079309	0.0168119	0.641756	34.7336	0.0413	9.58654
Stroke	GCST90004110	Simple mode	24	1.30197	0.971673	1.74455	0.0904081	0.0079309	0.0168119	0.641756	34.7336	0.0413	9.58654
Stroke	GCST90004110	Weighted median	24	1.1805	1.02598	1.35829	0.020434	0.0079309	0.0168119	0.641756	34.7336	0.0413	9.58654
Stroke	GCST90004110	Weighted mode	24	1.27402	0.949453	1.70955	0.120108	0.0079309	0.0168119	0.641756	34.7336	0.0413	9.58654
Stroke	GCST90004111	Inverse variance weighted	24	1.09508	0.995372	1.20478	0.0622144	-0.000893293	0.0133801	0.947374	21.095	0.514873	16.1362
Stroke	GCST90004111	MR Egger	24	1.11419	0.664646	1.86777	0.685622	-0.000893293	0.0133801	0.947374	21.095	0.514873	16.1362
Stroke	GCST90004111	Simple mode	24	1.15778	0.899787	1.48975	0.266418	-0.000893293	0.0133801	0.947374	21.095	0.514873	16.1362
Stroke	GCST90004111	Weighted median	24	1.13348	0.994108	1.29238	0.0612457	-0.000893293	0.0133801	0.947374	21.095	0.514873	16.1362
Stroke	GCST90004111	Weighted mode	24	1.16907	0.913581	1.49601	0.226898	-0.000893293	0.0133801	0.947374	21.095	0.514873	16.1362
Stroke	GCST90004112	Inverse variance weighted	24	1.09282	0.966521	1.23562	0.156616	0.0102468	0.0174633	0.563338	37.4777	0.0209525	10.9219
Stroke	GCST90004112	MR Egger	24	0.896173	0.456621	1.75885	0.752998	0.0102468	0.0174633	0.563338	37.4777	0.0209525	10.9219
Stroke	GCST90004112	Simple mode	24	0.958193	0.677337	1.3555	0.811456	0.0102468	0.0174633	0.563338	37.4777	0.0209525	10.9219
Stroke	GCST90004112	Weighted median	24	1.08253	0.933269	1.25566	0.294812	0.0102468	0.0174633	0.563338	37.4777	0.0209525	10.9219
Stroke	GCST90004112	Weighted mode	24	0.954219	0.702449	1.29623	0.766989	0.0102468	0.0174633	0.563338	37.4777	0.0209525	10.9219
Stroke	GCST90004113	Inverse variance weighted	24	1.15298	1.0185	1.30522	0.0244713	-0.0145138	0.0175013	0.415844	37.6426	0.0200867	8.49169
Stroke	GCST90004113	MR Egger	24	1.52706	0.776932	3.00142	0.232459	-0.0145138	0.0175013	0.415844	37.6426	0.0200867	8.49169
Stroke	GCST90004113	Simple mode	24	1.14271	0.840934	1.55279	0.402626	-0.0145138	0.0175013	0.415844	37.6426	0.0200867	8.49169
Stroke	GCST90004113	Weighted median	24	1.1837	1.02394	1.36838	0.0226203	-0.0145138	0.0175013	0.415844	37.6426	0.0200867	8.49169
Stroke	GCST90004113	Weighted mode	24	1.22944	0.886503	1.70504	0.228213	-0.0145138	0.0175013	0.415844	37.6426	0.0200867	8.49169
Stroke	GCST90004114	Inverse variance weighted	24	1.03455	0.933689	1.14631	0.516332	0.00650156	0.0146346	0.661194	26.3181	0.238274	13.1721
Stroke	GCST90004114	MR Egger	24	0.912192	0.518425	1.60504	0.752893	0.00650156	0.0146346	0.661194	26.3181	0.238274	13.1721
Stroke	GCST90004114	Simple mode	24	1.10154	0.818727	1.48206	0.529234	0.00650156	0.0146346	0.661194	26.3181	0.238274	13.1721
Stroke	GCST90004114	Weighted median	24	1.05333	0.919697	1.20639	0.452865	0.00650156	0.0146346	0.661194	26.3181	0.238274	13.1721
Stroke	GCST90004114	Weighted mode	24	1.09048	0.825083	1.44123	0.548675	0.00650156	0.0146346	0.661194	26.3181	0.238274	13.1721
Stroke	GCST90004115	Inverse variance weighted	24	1.21517	1.0465	1.41103	0.0105827	0.00482013	0.0213895	0.823787	56.2284	7.92939e-05	6.7211
Stroke	GCST90004115	MR Egger	24	1.1069	0.484662	2.52802	0.811752	0.00482013	0.0213895	0.823787	56.2284	7.92939e-05	6.7211
Stroke	GCST90004115	Simple mode	24	1.23674	0.91805	1.66605	0.175574	0.00482013	0.0213895	0.823787	56.2284	7.92939e-05	6.7211
Stroke	GCST90004115	Weighted median	24	1.22867	1.05991	1.4243	0.00629849	0.00482013	0.0213895	0.823787	56.2284	7.92939e-05	6.7211
Stroke	GCST90004115	Weighted mode	24	1.23127	0.941672	1.60993	0.141962	0.00482013	0.0213895	0.823787	56.2284	7.92939e-05	6.7211
Stroke	GCST90004116	Inverse variance weighted	24	1.16506	0.998751	1.35906	0.0518832	0.0122574	0.0219167	0.581627	59.033	3.10321e-05	7.77243
Stroke	GCST90004116	MR Egger	24	0.918939	0.394251	2.1419	0.846565	0.0122574	0.0219167	0.581627	59.033	3.10321e-05	7.77243
Stroke	GCST90004116	Simple mode	24	1.19459	0.904383	1.57792	0.223083	0.0122574	0.0219167	0.581627	59.033	3.10321e-05	7.77243
Stroke	GCST90004116	Weighted median	24	1.22408	1.05046	1.4264	0.00957472	0.0122574	0.0219167	0.581627	59.033	3.10321e-05	7.77243
Stroke	GCST90004116	Weighted mode	24	1.20647	0.900952	1.6156	0.220342	0.0122574	0.0219167	0.581627	59.033	3.10321e-05	7.77243
Stroke	GCST90004117	Inverse variance weighted	24	1.26441	1.13144	1.41302	3.5002e-05	-0.00160429	0.0159201	0.920645	31.1475	0.0931362	8.19172
Stroke	GCST90004117	MR Egger	24	1.3043	0.705377	2.41177	0.406056	-0.00160429	0.0159201	0.920645	31.1475	0.0931362	8.19172
Stroke	GCST90004117	Simple mode	24	1.22931	0.90378	1.67209	0.201338	-0.00160429	0.0159201	0.920645	31.1475	0.0931362	8.19172
Stroke	GCST90004117	Weighted median	24	1.21317	1.05447	1.39574	0.00690257	-0.00160429	0.0159201	0.920645	31.1475	0.0931362	8.19172
Stroke	GCST90004117	Weighted mode	24	1.22931	0.948937	1.59252	0.131672	-0.00160429	0.0159201	0.920645	31.1475	0.0931362	8.19172
Stroke	GCST90004118	Inverse variance weighted	24	1.26271	1.10585	1.44182	0.000567374	0.0115435	0.0188483	0.546524	43.6607	0.00390944	6.59167
Stroke	GCST90004118	MR Egger	24	1.00982	0.487737	2.09077	0.979233	0.0115435	0.0188483	0.546524	43.6607	0.00390944	6.59167
Stroke	GCST90004118	Simple mode	24	1.06597	0.829314	1.37015	0.622681	0.0115435	0.0188483	0.546524	43.6607	0.00390944	6.59167
Stroke	GCST90004118	Weighted median	24	1.18111	1.01963	1.36816	0.0264786	0.0115435	0.0188483	0.546524	43.6607	0.00390944	6.59167
Stroke	GCST90004118	Weighted mode	24	1.05678	0.840767	1.32829	0.64041	0.0115435	0.0188483	0.546524	43.6607	0.00390944	6.59167
Stroke	GCST90004119	Inverse variance weighted	24	1.04068	0.924091	1.17199	0.510666	0.0224514	0.0163412	0.183307	35.6311	0.0449697	12.1837
Stroke	GCST90004119	MR Egger	24	0.673821	0.358528	1.26639	0.233023	0.0224514	0.0163412	0.183307	35.6311	0.0449697	12.1837
Stroke	GCST90004119	Simple mode	24	1.02102	0.748032	1.39362	0.89689	0.0224514	0.0163412	0.183307	35.6311	0.0449697	12.1837
Stroke	GCST90004119	Weighted median	24	1.04085	0.902216	1.20079	0.583005	0.0224514	0.0163412	0.183307	35.6311	0.0449697	12.1837
Stroke	GCST90004119	Weighted mode	24	1.01677	0.745531	1.3867	0.917238	0.0224514	0.0163412	0.183307	35.6311	0.0449697	12.1837
Stroke	GCST90004120	Inverse variance weighted	24	1.08593	0.98705	1.19471	0.0905708	0.01755	0.0133803	0.203167	22.2802	0.503394	17.1529
Stroke	GCST90004120	MR Egger	24	0.773103	0.461178	1.29601	0.339524	0.01755	0.0133803	0.203167	22.2802	0.503394	17.1529
Stroke	GCST90004120	Simple mode	24	1.11331	0.855958	1.44804	0.431715	0.01755	0.0133803	0.203167	22.2802	0.503394	17.1529
Stroke	GCST90004120	Weighted median	24	1.11687	0.97585	1.27827	0.108491	0.01755	0.0133803	0.203167	22.2802	0.503394	17.1529
Stroke	GCST90004120	Weighted mode	24	1.12313	0.859001	1.46847	0.404694	0.01755	0.0133803	0.203167	22.2802	0.503394	17.1529
Stroke	GCST90004121	Inverse variance weighted	24	1.13641	0.983565	1.31301	0.0827153	-0.0121008	0.020538	0.561735	51.8398	0.000328934	6.7026
Stroke	GCST90004121	MR Egger	24	1.43641	0.649962	3.17447	0.380419	-0.0121008	0.020538	0.561735	51.8398	0.000328934	6.7026
Stroke	GCST90004121	Simple mode	24	1.10447	0.791238	1.5417	0.564949	-0.0121008	0.020538	0.561735	51.8398	0.000328934	6.7026
Stroke	GCST90004121	Weighted median	24	1.12508	0.969824	1.30519	0.119811	-0.0121008	0.020538	0.561735	51.8398	0.000328934	6.7026
Stroke	GCST90004121	Weighted mode	24	1.12557	0.83449	1.51819	0.446331	-0.0121008	0.020538	0.561735	51.8398	0.000328934	6.7026
Stroke	GCST90004122	Inverse variance weighted	24	1.08854	0.9729	1.21791	0.138733	-0.0184226	0.015607	0.250447	31.8303	0.103725	11.5795
Stroke	GCST90004122	MR Egger	24	1.55504	0.851202	2.84085	0.165072	-0.0184226	0.015607	0.250447	31.8303	0.103725	11.5795
Stroke	GCST90004122	Simple mode	24	1.06337	0.806334	1.40235	0.667446	-0.0184226	0.015607	0.250447	31.8303	0.103725	11.5795
Stroke	GCST90004122	Weighted median	24	1.09648	0.953338	1.26112	0.196881	-0.0184226	0.015607	0.250447	31.8303	0.103725	11.5795
Stroke	GCST90004122	Weighted mode	24	1.04325	0.790016	1.37765	0.768024	-0.0184226	0.015607	0.250447	31.8303	0.103725	11.5795
Stroke	GCST90004123	Inverse variance weighted	24	1.07224	0.9609	1.19648	0.212415	0.00532679	0.0156696	0.737123	30.174	0.114295	13.6359
Stroke	GCST90004123	MR Egger	24	0.967171	0.528136	1.77117	0.914868	0.00532679	0.0156696	0.737123	30.174	0.114295	13.6359
Stroke	GCST90004123	Simple mode	24	0.992738	0.735489	1.33997	0.962425	0.00532679	0.0156696	0.737123	30.174	0.114295	13.6359
Stroke	GCST90004123	Weighted median	24	1.04123	0.909001	1.1927	0.559807	0.00532679	0.0156696	0.737123	30.174	0.114295	13.6359
Stroke	GCST90004123	Weighted mode	24	0.992738	0.729753	1.3505	0.96338	0.00532679	0.0156696	0.737123	30.174	0.114295	13.6359
Stroke	GCST90004124	Inverse variance weighted	24	0.995317	0.896867	1.10457	0.929619	0.00925762	0.0147949	0.537929	26.8977	0.215137	13.9226
Stroke	GCST90004124	MR Egger	24	0.831999	0.46993	1.47303	0.534504	0.00925762	0.0147949	0.537929	26.8977	0.215137	13.9226
Stroke	GCST90004124	Simple mode	24	1.16036	0.864223	1.55796	0.332802	0.00925762	0.0147949	0.537929	26.8977	0.215137	13.9226
Stroke	GCST90004124	Weighted median	24	1.02259	0.89032	1.17451	0.751942	0.00925762	0.0147949	0.537929	26.8977	0.215137	13.9226
Stroke	GCST90004124	Weighted mode	24	1.04025	0.791532	1.36713	0.779653	0.00925762	0.0147949	0.537929	26.8977	0.215137	13.9226
Stroke	GCST90004125	Inverse variance weighted	24	1.22314	1.03336	1.44778	0.019208	-0.0036541	0.0241501	0.881112	71.6803	3.58882e-07	5.66008
Stroke	GCST90004125	MR Egger	24	1.31281	0.516701	3.33552	0.573061	-0.0036541	0.0241501	0.881112	71.6803	3.58882e-07	5.66008
Stroke	GCST90004125	Simple mode	24	1.47037	1.0627	2.03445	0.0291252	-0.0036541	0.0241501	0.881112	71.6803	3.58882e-07	5.66008
Stroke	GCST90004125	Weighted median	24	1.34137	1.14989	1.56473	0.000185988	-0.0036541	0.0241501	0.881112	71.6803	3.58882e-07	5.66008
Stroke	GCST90004125	Weighted mode	24	1.43852	1.04783	1.9749	0.0343923	-0.0036541	0.0241501	0.881112	71.6803	3.58882e-07	5.66008
Stroke	GCST90004126	Inverse variance weighted	24	1.22456	1.0777	1.39142	0.00188287	-0.00529938	0.018272	0.774511	41.0308	0.00817174	8.61235
Stroke	GCST90004126	MR Egger	24	1.35686	0.670102	2.74747	0.405662	-0.00529938	0.018272	0.774511	41.0308	0.00817174	8.61235
Stroke	GCST90004126	Simple mode	24	1.23193	0.922125	1.64582	0.171512	-0.00529938	0.018272	0.774511	41.0308	0.00817174	8.61235
Stroke	GCST90004126	Weighted median	24	1.22658	1.0634	1.41481	0.00504749	-0.00529938	0.018272	0.774511	41.0308	0.00817174	8.61235
Stroke	GCST90004126	Weighted mode	24	1.25328	0.95625	1.64257	0.115484	-0.00529938	0.018272	0.774511	41.0308	0.00817174	8.61235
Stroke	GCST90004127	Inverse variance weighted	24	1.07737	0.944169	1.22936	0.268393	-0.0080862	0.0188336	0.671844	43.5893	0.00399014	10.8915
Stroke	GCST90004127	MR Egger	24	1.25995	0.608893	2.60715	0.539809	-0.0080862	0.0188336	0.671844	43.5893	0.00399014	10.8915
Stroke	GCST90004127	Simple mode	24	1.00647	0.697197	1.45294	0.972819	-0.0080862	0.0188336	0.671844	43.5893	0.00399014	10.8915
Stroke	GCST90004127	Weighted median	24	1.07865	0.930627	1.25021	0.314747	-0.0080862	0.0188336	0.671844	43.5893	0.00399014	10.8915
Stroke	GCST90004127	Weighted mode	24	1.01063	0.725075	1.40865	0.95077	-0.0080862	0.0188336	0.671844	43.5893	0.00399014	10.8915
Stroke	GCST90004128	Inverse variance weighted	24	1.10212	0.995225	1.2205	0.0617557	-0.00528482	0.0145771	0.720407	26.1124	0.246887	13.3743
Stroke	GCST90004128	MR Egger	24	1.22086	0.695387	2.1434	0.494384	-0.00528482	0.0145771	0.720407	26.1124	0.246887	13.3743
Stroke	GCST90004128	Simple mode	24	1.03173	0.789046	1.34905	0.821425	-0.00528482	0.0145771	0.720407	26.1124	0.246887	13.3743
Stroke	GCST90004128	Weighted median	24	1.07027	0.938267	1.22084	0.311922	-0.00528482	0.0145771	0.720407	26.1124	0.246887	13.3743
Stroke	GCST90004128	Weighted mode	24	1.03173	0.797666	1.33448	0.814028	-0.00528482	0.0145771	0.720407	26.1124	0.246887	13.3743
Stroke	GCST90004129	Inverse variance weighted	24	0.965163	0.86937	1.07151	0.506125	0.0101308	0.014823	0.501455	27.0005	0.211208	12.8708
Stroke	GCST90004129	MR Egger	24	0.793268	0.44757	1.40598	0.436181	0.0101308	0.014823	0.501455	27.0005	0.211208	12.8708
Stroke	GCST90004129	Simple mode	24	0.960302	0.749724	1.23003	0.751308	0.0101308	0.014823	0.501455	27.0005	0.211208	12.8708
Stroke	GCST90004129	Weighted median	24	0.97378	0.849353	1.11644	0.703261	0.0101308	0.014823	0.501455	27.0005	0.211208	12.8708
Stroke	GCST90004129	Weighted mode	24	0.956958	0.756057	1.21124	0.717754	0.0101308	0.014823	0.501455	27.0005	0.211208	12.8708
Stroke	GCST90004130	Inverse variance weighted	24	0.961438	0.862014	1.07233	0.480124	0.00687475	0.0155742	0.663217	29.8067	0.123238	12.1206
Stroke	GCST90004130	MR Egger	24	0.841624	0.461277	1.53559	0.579801	0.00687475	0.0155742	0.663217	29.8067	0.123238	12.1206
Stroke	GCST90004130	Simple mode	24	1.09707	0.82392	1.46078	0.532218	0.00687475	0.0155742	0.663217	29.8067	0.123238	12.1206
Stroke	GCST90004130	Weighted median	24	1.00809	0.874631	1.16191	0.911462	0.00687475	0.0155742	0.663217	29.8067	0.123238	12.1206
Stroke	GCST90004130	Weighted mode	24	1.06537	0.804614	1.41063	0.662535	0.00687475	0.0155742	0.663217	29.8067	0.123238	12.1206
Stroke	GCST90004131	Inverse variance weighted	24	1.02833	0.929148	1.1381	0.589299	0.000643548	0.0145339	0.965081	25.9568	0.253541	14.1061
Stroke	GCST90004131	MR Egger	24	1.0156	0.579441	1.78005	0.957381	0.000643548	0.0145339	0.965081	25.9568	0.253541	14.1061
Stroke	GCST90004131	Simple mode	24	1.13899	0.865097	1.49961	0.363358	0.000643548	0.0145339	0.965081	25.9568	0.253541	14.1061
Stroke	GCST90004131	Weighted median	24	1.06932	0.935546	1.22222	0.325644	0.000643548	0.0145339	0.965081	25.9568	0.253541	14.1061
Stroke	GCST90004131	Weighted mode	24	1.12123	0.853375	1.47317	0.419745	0.000643548	0.0145339	0.965081	25.9568	0.253541	14.1061
Stroke	GCST90004132	Inverse variance weighted	24	0.994662	0.87571	1.12977	0.934362	-0.00297552	0.0182417	0.871916	40.8916	0.00848916	10.6521
Stroke	GCST90004132	MR Egger	24	1.05364	0.520962	2.13099	0.885708	-0.00297552	0.0182417	0.871916	40.8916	0.00848916	10.6521
Stroke	GCST90004132	Simple mode	24	0.909857	0.694941	1.19124	0.498867	-0.00297552	0.0182417	0.871916	40.8916	0.00848916	10.6521
Stroke	GCST90004132	Weighted median	24	0.97822	0.84776	1.12876	0.763009	-0.00297552	0.0182417	0.871916	40.8916	0.00848916	10.6521
Stroke	GCST90004132	Weighted mode	24	0.905728	0.698015	1.17525	0.463818	-0.00297552	0.0182417	0.871916	40.8916	0.00848916	10.6521
Stroke	GCST90004133	Inverse variance weighted	24	1.164	1.04213	1.30012	0.00711699	-0.00245128	0.0158405	0.878431	30.8353	0.0995356	11.2283
Stroke	GCST90004133	MR Egger	24	1.22057	0.662125	2.25003	0.529585	-0.00245128	0.0158405	0.878431	30.8353	0.0995356	11.2283
Stroke	GCST90004133	Simple mode	24	1.17649	0.892115	1.55152	0.261422	-0.00245128	0.0158405	0.878431	30.8353	0.0995356	11.2283
Stroke	GCST90004133	Weighted median	24	1.17285	1.0179	1.35139	0.027424	-0.00245128	0.0158405	0.878431	30.8353	0.0995356	11.2283
Stroke	GCST90004133	Weighted mode	24	1.17649	0.9119	1.51786	0.223701	-0.00245128	0.0158405	0.878431	30.8353	0.0995356	11.2283
Stroke	GCST90004134	Inverse variance weighted	24	1.15959	1.01643	1.32292	0.0276385	0.0108973	0.01874	0.566814	43.1579	0.00451237	8.16601
Stroke	GCST90004134	MR Egger	24	0.93903	0.455445	1.93608	0.866249	0.0108973	0.01874	0.566814	43.1579	0.00451237	8.16601
Stroke	GCST90004134	Simple mode	24	1.24669	0.936349	1.6599	0.144737	0.0108973	0.01874	0.566814	43.1579	0.00451237	8.16601
Stroke	GCST90004134	Weighted median	24	1.16777	1.01127	1.34847	0.034625	0.0108973	0.01874	0.566814	43.1579	0.00451237	8.16601
Stroke	GCST90004134	Weighted mode	24	1.22221	0.924173	1.61636	0.172783	0.0108973	0.01874	0.566814	43.1579	0.00451237	8.16601
Stroke	GCST90004135	Inverse variance weighted	24	1.20842	1.08513	1.34572	0.000564767	-0.00867157	0.0153109	0.576878	28.8075	0.150438	10.0781
Stroke	GCST90004135	MR Egger	24	1.42932	0.791386	2.5815	0.248938	-0.00867157	0.0153109	0.576878	28.8075	0.150438	10.0781
Stroke	GCST90004135	Simple mode	24	1.28312	0.989103	1.66455	0.0731919	-0.00867157	0.0153109	0.576878	28.8075	0.150438	10.0781
Stroke	GCST90004135	Weighted median	24	1.25427	1.09205	1.4406	0.00134556	-0.00867157	0.0153109	0.576878	28.8075	0.150438	10.0781
Stroke	GCST90004135	Weighted mode	24	1.27874	0.971398	1.68333	0.0929059	-0.00867157	0.0153109	0.576878	28.8075	0.150438	10.0781
Stroke	GCST90004136	Inverse variance weighted	24	1.17154	1.0408	1.31872	0.00873392	-0.0146357	0.0166689	0.389417	34.1449	0.0474826	9.83036
Stroke	GCST90004136	MR Egger	24	1.55531	0.817153	2.96026	0.19231	-0.0146357	0.0166689	0.389417	34.1449	0.0474826	9.83036
Stroke	GCST90004136	Simple mode	24	1.34819	1.0417	1.74486	0.0328595	-0.0146357	0.0166689	0.389417	34.1449	0.0474826	9.83036
Stroke	GCST90004136	Weighted median	24	1.28934	1.11814	1.48675	0.000471788	-0.0146357	0.0166689	0.389417	34.1449	0.0474826	9.83036
Stroke	GCST90004136	Weighted mode	24	1.35745	1.06817	1.72508	0.0200248	-0.0146357	0.0166689	0.389417	34.1449	0.0474826	9.83036
Stroke	GCST90004137	Inverse variance weighted	24	1.0192	0.876431	1.18522	0.804946	0.00299559	0.0216173	0.891048	57.4281	5.32213e-05	8.87744
Stroke	GCST90004137	MR Egger	24	0.961768	0.417423	2.21597	0.927894	0.00299559	0.0216173	0.891048	57.4281	5.32213e-05	8.87744
Stroke	GCST90004137	Simple mode	24	0.93398	0.684889	1.27366	0.670082	0.00299559	0.0216173	0.891048	57.4281	5.32213e-05	8.87744
Stroke	GCST90004137	Weighted median	24	0.960932	0.825367	1.11876	0.60752	0.00299559	0.0216173	0.891048	57.4281	5.32213e-05	8.87744
Stroke	GCST90004137	Weighted mode	24	0.95699	0.719659	1.27259	0.765123	0.00299559	0.0216173	0.891048	57.4281	5.32213e-05	8.87744
Stroke	GCST90004138	Inverse variance weighted	24	1.04985	0.895045	1.23143	0.550053	0.0187044	0.0225112	0.41496	64.23	9.13931e-06	8.50421
Stroke	GCST90004138	MR Egger	24	0.730899	0.30646	1.74317	0.487055	0.0187044	0.0225112	0.41496	64.23	9.13931e-06	8.50421
Stroke	GCST90004138	Simple mode	24	1.01221	0.800722	1.27957	0.920016	0.0187044	0.0225112	0.41496	64.23	9.13931e-06	8.50421
Stroke	GCST90004138	Weighted median	24	1.03442	0.89675	1.19322	0.642372	0.0187044	0.0225112	0.41496	64.23	9.13931e-06	8.50421
Stroke	GCST90004138	Weighted mode	24	1.02137	0.814513	1.28077	0.856276	0.0187044	0.0225112	0.41496	64.23	9.13931e-06	8.50421
Stroke	GCST90004139	Inverse variance weighted	24	1.38924	1.14831	1.68072	0.000716845	-0.0204565	0.0269442	0.455783	91.5699	3.86936e-10	3.25149
Stroke	GCST90004139	MR Egger	24	2.0643	0.729397	5.84224	0.18589	-0.0204565	0.0269442	0.455783	91.5699	3.86936e-10	3.25149
Stroke	GCST90004139	Simple mode	24	1.06804	0.825765	1.38141	0.620779	-0.0204565	0.0269442	0.455783	91.5699	3.86936e-10	3.25149
Stroke	GCST90004139	Weighted median	24	1.21456	1.03601	1.42389	0.0165725	-0.0204565	0.0269442	0.455783	91.5699	3.86936e-10	3.25149
Stroke	GCST90004139	Weighted mode	24	1.05504	0.833931	1.33478	0.659388	-0.0204565	0.0269442	0.455783	91.5699	3.86936e-10	3.25149
Stroke	GCST90004140	Inverse variance weighted	24	1.37524	1.12547	1.68043	0.00183374	-0.00619759	0.0286911	0.83097	101.182	4.00581e-12	3.06278
Stroke	GCST90004140	MR Egger	24	1.55055	0.512133	4.69452	0.445991	-0.00619759	0.0286911	0.83097	101.182	4.00581e-12	3.06278
Stroke	GCST90004140	Simple mode	24	1.27269	0.990259	1.63567	0.0723336	-0.00619759	0.0286911	0.83097	101.182	4.00581e-12	3.06278
Stroke	GCST90004140	Weighted median	24	1.21488	1.03927	1.42016	0.0145416	-0.00619759	0.0286911	0.83097	101.182	4.00581e-12	3.06278
Stroke	GCST90004140	Weighted mode	24	1.21486	0.951546	1.55103	0.132058	-0.00619759	0.0286911	0.83097	101.182	4.00581e-12	3.06278
Stroke	GCST90004141	Inverse variance weighted	24	1.06754	0.936501	1.21691	0.328017	0.00214204	0.0187615	0.910137	43.2559	0.00438829	10.9479
Stroke	GCST90004141	MR Egger	24	1.02417	0.496324	2.11338	0.949062	0.00214204	0.0187615	0.910137	43.2559	0.00438829	10.9479
Stroke	GCST90004141	Simple mode	24	1.11308	0.829901	1.49287	0.481676	0.00214204	0.0187615	0.910137	43.2559	0.00438829	10.9479
Stroke	GCST90004141	Weighted median	24	1.11715	0.965967	1.292	0.135368	0.00214204	0.0187615	0.910137	43.2559	0.00438829	10.9479
Stroke	GCST90004141	Weighted mode	24	1.12857	0.85444	1.49066	0.403017	0.00214204	0.0187615	0.910137	43.2559	0.00438829	10.9479
Stroke	GCST90004142	Inverse variance weighted	24	0.98268	0.836309	1.15467	0.83186	0.00738297	0.02306	0.751865	65.3481	3.49366e-06	8.38867
Stroke	GCST90004142	MR Egger	24	0.851796	0.349663	2.07502	0.727367	0.00738297	0.02306	0.751865	65.3481	3.49366e-06	8.38867
Stroke	GCST90004142	Simple mode	24	1.04372	0.777978	1.40023	0.777884	0.00738297	0.02306	0.751865	65.3481	3.49366e-06	8.38867
Stroke	GCST90004142	Weighted median	24	1.00298	0.865173	1.16273	0.968573	0.00738297	0.02306	0.751865	65.3481	3.49366e-06	8.38867
Stroke	GCST90004142	Weighted mode	24	1.04952	0.792548	1.38982	0.738925	0.00738297	0.02306	0.751865	65.3481	3.49366e-06	8.38867
Stroke	GCST90004143	Inverse variance weighted	24	1.1496	0.997035	1.3255	0.0549679	0.0140019	0.0201842	0.495126	50.066	0.000574541	7.93271
Stroke	GCST90004143	MR Egger	24	0.876628	0.402116	1.91108	0.743664	0.0140019	0.0201842	0.495126	50.066	0.000574541	7.93271
Stroke	GCST90004143	Simple mode	24	0.974321	0.691419	1.37298	0.883123	0.0140019	0.0201842	0.495126	50.066	0.000574541	7.93271
Stroke	GCST90004143	Weighted median	24	1.10963	0.955459	1.28868	0.172879	0.0140019	0.0201842	0.495126	50.066	0.000574541	7.93271
Stroke	GCST90004143	Weighted mode	24	1.04884	0.775622	1.41831	0.759557	0.0140019	0.0201842	0.495126	50.066	0.000574541	7.93271
Stroke	GCST90004144	Inverse variance weighted	24	1.15777	0.990864	1.3528	0.0651177	0.00388021	0.0222935	0.863417	61.0809	1.5442e-05	6.8369
Stroke	GCST90004144	MR Egger	24	1.07399	0.454118	2.53997	0.872376	0.00388021	0.0222935	0.863417	61.0809	1.5442e-05	6.8369
Stroke	GCST90004144	Simple mode	24	0.950483	0.615766	1.46715	0.820666	0.00388021	0.0222935	0.863417	61.0809	1.5442e-05	6.8369
Stroke	GCST90004144	Weighted median	24	1.13573	0.96083	1.34246	0.135782	0.00388021	0.0222935	0.863417	61.0809	1.5442e-05	6.8369
Stroke	GCST90004144	Weighted mode	24	0.865161	0.557527	1.34254	0.52463	0.00388021	0.0222935	0.863417	61.0809	1.5442e-05	6.8369
Stroke	GCST90004145	Inverse variance weighted	24	1.332	1.13167	1.56781	0.000565976	0.00069634	0.0233574	0.976486	67.052	1.90868e-06	4.83539
Stroke	GCST90004145	MR Egger	24	1.31417	0.533314	3.23831	0.55873	0.00069634	0.0233574	0.976486	67.052	1.90868e-06	4.83539
Stroke	GCST90004145	Simple mode	24	1.36196	1.03668	1.78931	0.0366552	0.00069634	0.0233574	0.976486	67.052	1.90868e-06	4.83539
Stroke	GCST90004145	Weighted median	24	1.36446	1.17087	1.59005	6.87151e-05	0.00069634	0.0233574	0.976486	67.052	1.90868e-06	4.83539
Stroke	GCST90004145	Weighted mode	24	1.39606	1.07012	1.82128	0.0218524	0.00069634	0.0233574	0.976486	67.052	1.90868e-06	4.83539
Stroke	GCST90004146	Inverse variance weighted	24	1.35693	1.14359	1.61008	0.000469933	0.00788564	0.0244555	0.750157	73.5106	1.83325e-07	4.52011
Stroke	GCST90004146	MR Egger	24	1.16481	0.45308	2.99459	0.754476	0.00788564	0.0244555	0.750157	73.5106	1.83325e-07	4.52011
Stroke	GCST90004146	Simple mode	24	1.54222	1.16432	2.04278	0.00608543	0.00788564	0.0244555	0.750157	73.5106	1.83325e-07	4.52011
Stroke	GCST90004146	Weighted median	24	1.44312	1.2398	1.67978	2.1984e-06	0.00788564	0.0244555	0.750157	73.5106	1.83325e-07	4.52011
Stroke	GCST90004146	Weighted mode	24	1.55778	1.18871	2.04142	0.00385572	0.00788564	0.0244555	0.750157	73.5106	1.83325e-07	4.52011
Stroke	GCST90004147	Inverse variance weighted	24	1.21387	1.07927	1.36525	0.00122808	-0.00231673	0.0168349	0.891797	34.8287	0.0403708	8.47255
Stroke	GCST90004147	MR Egger	24	1.26956	0.662758	2.43192	0.47931	-0.00231673	0.0168349	0.891797	34.8287	0.0403708	8.47255
Stroke	GCST90004147	Simple mode	24	1.27068	0.975495	1.65519	0.0889573	-0.00231673	0.0168349	0.891797	34.8287	0.0403708	8.47255
Stroke	GCST90004147	Weighted median	24	1.20667	1.05019	1.38646	0.0080253	-0.00231673	0.0168349	0.891797	34.8287	0.0403708	8.47255
Stroke	GCST90004147	Weighted mode	24	1.23731	0.950989	1.60982	0.126448	-0.00231673	0.0168349	0.891797	34.8287	0.0403708	8.47255
Stroke	GCST90004148	Inverse variance weighted	24	1.21905	1.08454	1.37023	0.000898465	0.00166688	0.0167505	0.921633	34.4809	0.0438602	8.95103
Stroke	GCST90004148	MR Egger	24	1.18033	0.61819	2.25365	0.620345	0.00166688	0.0167505	0.921633	34.4809	0.0438602	8.95103
Stroke	GCST90004148	Simple mode	24	1.28208	0.945227	1.73897	0.123739	0.00166688	0.0167505	0.921633	34.4809	0.0438602	8.95103
Stroke	GCST90004148	Weighted median	24	1.25074	1.08362	1.44363	0.00223253	0.00166688	0.0167505	0.921633	34.4809	0.0438602	8.95103
Stroke	GCST90004148	Weighted mode	24	1.30913	0.948181	1.80747	0.115308	0.00166688	0.0167505	0.921633	34.4809	0.0438602	8.95103
Stroke	GCST90004149	Inverse variance weighted	24	1.14981	1.04189	1.26892	0.00550474	-0.00964777	0.0139748	0.497183	23.9993	0.347268	12.8166
Stroke	GCST90004149	MR Egger	24	1.38595	0.807995	2.3773	0.248441	-0.00964777	0.0139748	0.497183	23.9993	0.347268	12.8166
Stroke	GCST90004149	Simple mode	24	1.1477	0.876795	1.50231	0.326366	-0.00964777	0.0139748	0.497183	23.9993	0.347268	12.8166
Stroke	GCST90004149	Weighted median	24	1.16384	1.01903	1.32921	0.0252115	-0.00964777	0.0139748	0.497183	23.9993	0.347268	12.8166
Stroke	GCST90004149	Weighted mode	24	1.15093	0.875706	1.51265	0.323881	-0.00964777	0.0139748	0.497183	23.9993	0.347268	12.8166
Stroke	GCST90004150	Inverse variance weighted	24	1.18076	1.05012	1.32765	0.00547731	-0.00601083	0.0167541	0.723189	34.4951	0.043713	10.6633
Stroke	GCST90004150	MR Egger	24	1.32648	0.694639	2.53305	0.401209	-0.00601083	0.0167541	0.723189	34.4951	0.043713	10.6633
Stroke	GCST90004150	Simple mode	24	1.21934	0.894984	1.66125	0.221429	-0.00601083	0.0167541	0.723189	34.4951	0.043713	10.6633
Stroke	GCST90004150	Weighted median	24	1.20302	1.043	1.3876	0.0111436	-0.00601083	0.0167541	0.723189	34.4951	0.043713	10.6633
Stroke	GCST90004150	Weighted mode	24	1.22777	0.904964	1.66572	0.20035	-0.00601083	0.0167541	0.723189	34.4951	0.043713	10.6633
Stroke	GCST90004151	Inverse variance weighted	24	1.15754	1.00995	1.32671	0.0355319	-0.0104245	0.0194202	0.596803	46.3486	0.00178309	8.12213
Stroke	GCST90004151	MR Egger	24	1.4164	0.669175	2.998	0.372707	-0.0104245	0.0194202	0.596803	46.3486	0.00178309	8.12213
Stroke	GCST90004151	Simple mode	24	1.11777	0.840523	1.48648	0.451749	-0.0104245	0.0194202	0.596803	46.3486	0.00178309	8.12213
Stroke	GCST90004151	Weighted median	24	1.14893	0.989786	1.33365	0.0679951	-0.0104245	0.0194202	0.596803	46.3486	0.00178309	8.12213
Stroke	GCST90004151	Weighted mode	24	1.11331	0.836947	1.48094	0.468375	-0.0104245	0.0194202	0.596803	46.3486	0.00178309	8.12213
Stroke	GCST90004152	Inverse variance weighted	24	1.16816	1.00578	1.35677	0.0418047	-0.0100429	0.0213414	0.64257	55.9746	8.62255e-05	6.98563
Stroke	GCST90004152	MR Egger	24	1.41888	0.622418	3.2345	0.414241	-0.0100429	0.0213414	0.64257	55.9746	8.62255e-05	6.98563
Stroke	GCST90004152	Simple mode	24	1.06711	0.749744	1.51883	0.721619	-0.0100429	0.0213414	0.64257	55.9746	8.62255e-05	6.98563
Stroke	GCST90004152	Weighted median	24	1.09357	0.938662	1.27403	0.251074	-0.0100429	0.0213414	0.64257	55.9746	8.62255e-05	6.98563
Stroke	GCST90004152	Weighted mode	24	1.04342	0.719885	1.51236	0.824398	-0.0100429	0.0213414	0.64257	55.9746	8.62255e-05	6.98563
Stroke	GCST90004153	Inverse variance weighted	24	1.13068	1.00557	1.27136	0.0400854	-0.00652777	0.016747	0.700442	34.4653	0.0440235	10.3772
Stroke	GCST90004153	MR Egger	24	1.283	0.672053	2.44934	0.458042	-0.00652777	0.016747	0.700442	34.4653	0.0440235	10.3772
Stroke	GCST90004153	Simple mode	24	1.14742	0.863467	1.52476	0.352981	-0.00652777	0.016747	0.700442	34.4653	0.0440235	10.3772
Stroke	GCST90004153	Weighted median	24	1.17094	1.0179	1.347	0.0272268	-0.00652777	0.016747	0.700442	34.4653	0.0440235	10.3772
Stroke	GCST90004153	Weighted mode	24	1.16649	0.889585	1.52958	0.276875	-0.00652777	0.016747	0.700442	34.4653	0.0440235	10.3772
Stroke	GCST90004154	Inverse variance weighted	24	1.12819	0.992688	1.28218	0.0646628	-0.00283591	0.0183263	0.878433	41.2728	0.00764615	10.0142
Stroke	GCST90004154	MR Egger	24	1.19186	0.587382	2.41842	0.631654	-0.00283591	0.0183263	0.878433	41.2728	0.00764615	10.0142
Stroke	GCST90004154	Simple mode	24	1.05106	0.76347	1.44697	0.76288	-0.00283591	0.0183263	0.878433	41.2728	0.00764615	10.0142
Stroke	GCST90004154	Weighted median	24	1.08227	0.934036	1.25403	0.292799	-0.00283591	0.0183263	0.878433	41.2728	0.00764615	10.0142
Stroke	GCST90004154	Weighted mode	24	1.04715	0.768008	1.42776	0.773443	-0.00283591	0.0183263	0.878433	41.2728	0.00764615	10.0142
Stroke	GCST90004155	Inverse variance weighted	24	1.37635	1.1558	1.63899	0.00033712	-0.00407554	0.025012	0.872051	76.896	5.21373e-08	4.13962
Stroke	GCST90004155	MR Egger	24	1.48935	0.567005	3.91207	0.427485	-0.00407554	0.025012	0.872051	76.896	5.21373e-08	4.13962
Stroke	GCST90004155	Simple mode	24	1.38778	0.943479	2.04132	0.109581	-0.00407554	0.025012	0.872051	76.896	5.21373e-08	4.13962
Stroke	GCST90004155	Weighted median	24	1.36471	1.15911	1.60676	0.000189664	-0.00407554	0.025012	0.872051	76.896	5.21373e-08	4.13962
Stroke	GCST90004155	Weighted mode	24	1.43104	0.991331	2.06577	0.0682094	-0.00407554	0.025012	0.872051	76.896	5.21373e-08	4.13962
Stroke	GCST90004156	Inverse variance weighted	24	1.29492	1.08355	1.54752	0.00447546	0.0092057	0.0254619	0.721139	79.6821	1.82744e-08	4.44551
Stroke	GCST90004156	MR Egger	24	1.08353	0.405399	2.896	0.874388	0.0092057	0.0254619	0.721139	79.6821	1.82744e-08	4.44551
Stroke	GCST90004156	Simple mode	24	1.44562	1.02526	2.03833	0.0466745	0.0092057	0.0254619	0.721139	79.6821	1.82744e-08	4.44551
Stroke	GCST90004156	Weighted median	24	1.32687	1.12999	1.55806	0.000557965	0.0092057	0.0254619	0.721139	79.6821	1.82744e-08	4.44551
Stroke	GCST90004156	Weighted mode	24	1.46556	1.06141	2.02359	0.0294404	0.0092057	0.0254619	0.721139	79.6821	1.82744e-08	4.44551
Stroke	GCST90004157	Inverse variance weighted	24	1.05277	0.927302	1.19523	0.427018	-0.00910568	0.0180827	0.619577	40.1822	0.0102938	12.4176
Stroke	GCST90004157	MR Egger	24	1.25573	0.624705	2.52417	0.529254	-0.00910568	0.0180827	0.619577	40.1822	0.0102938	12.4176
Stroke	GCST90004157	Simple mode	24	1.15655	0.877522	1.52431	0.31257	-0.00910568	0.0180827	0.619577	40.1822	0.0102938	12.4176
Stroke	GCST90004157	Weighted median	24	1.10455	0.959093	1.27207	0.167506	-0.00910568	0.0180827	0.619577	40.1822	0.0102938	12.4176
Stroke	GCST90004157	Weighted mode	24	1.18992	0.910784	1.55461	0.215085	-0.00910568	0.0180827	0.619577	40.1822	0.0102938	12.4176
Stroke	GCST90004158	Inverse variance weighted	24	1.11315	0.980229	1.26409	0.0984934	-0.00969858	0.0181052	0.597554	40.283	0.0100172	11.4644
Stroke	GCST90004158	MR Egger	24	1.34307	0.667574	2.70208	0.417123	-0.00969858	0.0181052	0.597554	40.283	0.0100172	11.4644
Stroke	GCST90004158	Simple mode	24	1.18309	0.884872	1.58182	0.268231	-0.00969858	0.0181052	0.597554	40.283	0.0100172	11.4644
Stroke	GCST90004158	Weighted median	24	1.16693	1.01867	1.33677	0.0259597	-0.00969858	0.0181052	0.597554	40.283	0.0100172	11.4644
Stroke	GCST90004158	Weighted mode	24	1.20609	0.927368	1.56857	0.175573	-0.00969858	0.0181052	0.597554	40.283	0.0100172	11.4644
Stroke	GCST90004159	Inverse variance weighted	24	0.956489	0.848857	1.07777	0.465156	-0.00274342	0.0170979	0.873988	35.9242	0.0309386	13.0663
Stroke	GCST90004159	MR Egger	24	1.00867	0.521242	1.95189	0.979795	-0.00274342	0.0170979	0.873988	35.9242	0.0309386	13.0663
Stroke	GCST90004159	Simple mode	24	1.00673	0.743563	1.36303	0.965782	-0.00274342	0.0170979	0.873988	35.9242	0.0309386	13.0663
Stroke	GCST90004159	Weighted median	24	0.986481	0.850873	1.1437	0.856839	-0.00274342	0.0170979	0.873988	35.9242	0.0309386	13.0663
Stroke	GCST90004159	Weighted mode	24	1.06485	0.759938	1.49211	0.718394	-0.00274342	0.0170979	0.873988	35.9242	0.0309386	13.0663
Stroke	GCST90004160	Inverse variance weighted	24	0.990221	0.853682	1.1486	0.896704	0.000235836	0.021263	0.991251	55.5574	9.89264e-05	9.85258
Stroke	GCST90004160	MR Egger	24	0.98571	0.433707	2.24028	0.972898	0.000235836	0.021263	0.991251	55.5574	9.89264e-05	9.85258
Stroke	GCST90004160	Simple mode	24	1.07365	0.801112	1.4389	0.638802	0.000235836	0.021263	0.991251	55.5574	9.89264e-05	9.85258
Stroke	GCST90004160	Weighted median	24	1.03247	0.886988	1.20181	0.680069	0.000235836	0.021263	0.991251	55.5574	9.89264e-05	9.85258
Stroke	GCST90004160	Weighted mode	24	1.11118	0.843286	1.46416	0.46146	0.000235836	0.021263	0.991251	55.5574	9.89264e-05	9.85258
Stroke	GCST90004161	Inverse variance weighted	24	1.05817	0.943744	1.18647	0.332859	-0.0186385	0.0159115	0.253975	33.0524	0.0801572	10.3514
Stroke	GCST90004161	MR Egger	24	1.51799	0.821215	2.80596	0.196625	-0.0186385	0.0159115	0.253975	33.0524	0.0801572	10.3514
Stroke	GCST90004161	Simple mode	24	1.13269	0.867442	1.47905	0.369524	-0.0186385	0.0159115	0.253975	33.0524	0.0801572	10.3514
Stroke	GCST90004161	Weighted median	24	1.0844	0.942727	1.24736	0.256662	-0.0186385	0.0159115	0.253975	33.0524	0.0801572	10.3514
Stroke	GCST90004161	Weighted mode	24	1.11721	0.888128	1.40537	0.353653	-0.0186385	0.0159115	0.253975	33.0524	0.0801572	10.3514
Stroke	GCST90004162	Inverse variance weighted	24	1.13124	1.0087	1.26866	0.0350192	-0.016678	0.0160406	0.309755	33.1723	0.0781103	10.6245
Stroke	GCST90004162	MR Egger	24	1.56237	0.841019	2.90244	0.171917	-0.016678	0.0160406	0.309755	33.1723	0.0781103	10.6245
Stroke	GCST90004162	Simple mode	24	1.10569	0.844448	1.44775	0.472418	-0.016678	0.0160406	0.309755	33.1723	0.0781103	10.6245
Stroke	GCST90004162	Weighted median	24	1.10859	0.968877	1.26846	0.133625	-0.016678	0.0160406	0.309755	33.1723	0.0781103	10.6245
Stroke	GCST90004162	Weighted mode	24	1.09343	0.850984	1.40496	0.491941	-0.016678	0.0160406	0.309755	33.1723	0.0781103	10.6245
Stroke	GCST90004163	Inverse variance weighted	24	1.18698	1.0218	1.37885	0.024953	-0.0252916	0.0207846	0.236558	56.6662	0.000114163	6.83659
Stroke	GCST90004163	MR Egger	24	1.93684	0.868094	4.32137	0.120667	-0.0252916	0.0207846	0.236558	56.6662	0.000114163	6.83659
Stroke	GCST90004163	Simple mode	24	1.3869	1.00116	1.92125	0.0613628	-0.0252916	0.0207846	0.236558	56.6662	0.000114163	6.83659
Stroke	GCST90004163	Weighted median	24	1.26092	1.07662	1.47677	0.00403125	-0.0252916	0.0207846	0.236558	56.6662	0.000114163	6.83659
Stroke	GCST90004163	Weighted mode	24	1.40097	1.00275	1.95735	0.0602575	-0.0252916	0.0207846	0.236558	56.6662	0.000114163	6.83659
Stroke	GCST90004164	Inverse variance weighted	24	1.1778	0.992618	1.39754	0.0607785	-0.0308469	0.0236146	0.204956	73.8552	3.04504e-07	5.58007
Stroke	GCST90004164	MR Egger	24	2.1401	0.859907	5.32618	0.116161	-0.0308469	0.0236146	0.204956	73.8552	3.04504e-07	5.58007
Stroke	GCST90004164	Simple mode	24	1.45494	1.01574	2.08403	0.0524411	-0.0308469	0.0236146	0.204956	73.8552	3.04504e-07	5.58007
Stroke	GCST90004164	Weighted median	24	1.29941	1.10189	1.53233	0.0018491	-0.0308469	0.0236146	0.204956	73.8552	3.04504e-07	5.58007
Stroke	GCST90004164	Weighted mode	24	1.44694	1.03261	2.02753	0.0426185	-0.0308469	0.0236146	0.204956	73.8552	3.04504e-07	5.58007
Stroke	GCST90004165	Inverse variance weighted	24	1.32455	1.1464	1.53039	0.000136829	-0.0183746	0.0203258	0.375788	52.6625	0.000407151	5.28964
Stroke	GCST90004165	MR Egger	24	1.89043	0.862439	4.14374	0.126014	-0.0183746	0.0203258	0.375788	52.6625	0.000407151	5.28964
Stroke	GCST90004165	Simple mode	24	1.18735	0.907376	1.55372	0.223298	-0.0183746	0.0203258	0.375788	52.6625	0.000407151	5.28964
Stroke	GCST90004165	Weighted median	24	1.27391	1.10207	1.47254	0.00105818	-0.0183746	0.0203258	0.375788	52.6625	0.000407151	5.28964
Stroke	GCST90004165	Weighted mode	24	1.17568	0.912535	1.5147	0.223165	-0.0183746	0.0203258	0.375788	52.6625	0.000407151	5.28964
Stroke	GCST90004166	Inverse variance weighted	24	1.29344	1.09762	1.52418	0.00212503	-0.00961966	0.0234336	0.685405	67.4962	1.62875e-06	4.84351
Stroke	GCST90004166	MR Egger	24	1.55822	0.630494	3.85101	0.347085	-0.00961966	0.0234336	0.685405	67.4962	1.62875e-06	4.84351
Stroke	GCST90004166	Simple mode	24	1.17388	0.857768	1.60648	0.326996	-0.00961966	0.0234336	0.685405	67.4962	1.62875e-06	4.84351
Stroke	GCST90004166	Weighted median	24	1.27183	1.08567	1.48991	0.00290153	-0.00961966	0.0234336	0.685405	67.4962	1.62875e-06	4.84351
Stroke	GCST90004166	Weighted mode	24	1.20573	0.911163	1.59554	0.203446	-0.00961966	0.0234336	0.685405	67.4962	1.62875e-06	4.84351
Stroke	GCST90004167	Inverse variance weighted	24	1.14187	1.01777	1.2811	0.0238132	-0.0131384	0.0162476	0.427382	32.4396	0.0702035	9.17344
Stroke	GCST90004167	MR Egger	24	1.4726	0.786386	2.75762	0.23942	-0.0131384	0.0162476	0.427382	32.4396	0.0702035	9.17344
Stroke	GCST90004167	Simple mode	24	1.21843	0.916002	1.62071	0.187872	-0.0131384	0.0162476	0.427382	32.4396	0.0702035	9.17344
Stroke	GCST90004167	Weighted median	24	1.16184	1.01464	1.33041	0.0299895	-0.0131384	0.0162476	0.427382	32.4396	0.0702035	9.17344
Stroke	GCST90004167	Weighted mode	24	1.21379	0.928208	1.58725	0.170275	-0.0131384	0.0162476	0.427382	32.4396	0.0702035	9.17344
Stroke	GCST90004168	Inverse variance weighted	24	1.18828	1.05425	1.33934	0.00472569	0.00140154	0.0171477	0.935598	36.1345	0.0293735	8.98782
Stroke	GCST90004168	MR Egger	24	1.15647	0.59647	2.24221	0.671138	0.00140154	0.0171477	0.935598	36.1345	0.0293735	8.98782
Stroke	GCST90004168	Simple mode	24	1.14615	0.838383	1.56689	0.401354	0.00140154	0.0171477	0.935598	36.1345	0.0293735	8.98782
Stroke	GCST90004168	Weighted median	24	1.15317	1.00436	1.32403	0.0432007	0.00140154	0.0171477	0.935598	36.1345	0.0293735	8.98782
Stroke	GCST90004168	Weighted mode	24	1.18663	0.880623	1.59898	0.272374	0.00140154	0.0171477	0.935598	36.1345	0.0293735	8.98782
Stroke	GCST90004169	Inverse variance weighted	24	1.09575	0.969075	1.23898	0.144616	-0.011197	0.0174426	0.527546	37.3874	0.0214408	11.0438
Stroke	GCST90004169	MR Egger	24	1.36099	0.694013	2.66897	0.379438	-0.011197	0.0174426	0.527546	37.3874	0.0214408	11.0438
Stroke	GCST90004169	Simple mode	24	1.21868	0.886109	1.67606	0.236196	-0.011197	0.0174426	0.527546	37.3874	0.0214408	11.0438
Stroke	GCST90004169	Weighted median	24	1.11057	0.962237	1.28177	0.151649	-0.011197	0.0174426	0.527546	37.3874	0.0214408	11.0438
Stroke	GCST90004169	Weighted mode	24	1.20857	0.885288	1.64989	0.245108	-0.011197	0.0174426	0.527546	37.3874	0.0214408	11.0438
Stroke	GCST90004170	Inverse variance weighted	24	1.10228	0.991071	1.22598	0.0727006	-0.0147973	0.0149113	0.331815	28.5454	0.195857	13.9035
Stroke	GCST90004170	MR Egger	24	1.46795	0.825407	2.61068	0.20478	-0.0147973	0.0149113	0.331815	28.5454	0.195857	13.9035
Stroke	GCST90004170	Simple mode	24	1.01988	0.728239	1.42831	0.909796	-0.0147973	0.0149113	0.331815	28.5454	0.195857	13.9035
Stroke	GCST90004170	Weighted median	24	1.05682	0.919467	1.21468	0.43659	-0.0147973	0.0149113	0.331815	28.5454	0.195857	13.9035
Stroke	GCST90004170	Weighted mode	24	1.02307	0.738602	1.41711	0.892045	-0.0147973	0.0149113	0.331815	28.5454	0.195857	13.9035
Stroke	GCST90004171	Inverse variance weighted	24	1.07025	0.957039	1.19685	0.233973	0.00280538	0.0160104	0.862507	31.4999	0.0863318	12.9261
Stroke	GCST90004171	MR Egger	24	1.01367	0.546292	1.88091	0.966053	0.00280538	0.0160104	0.862507	31.4999	0.0863318	12.9261
Stroke	GCST90004171	Simple mode	24	1.0837	0.770029	1.52513	0.649097	0.00280538	0.0160104	0.862507	31.4999	0.0863318	12.9261
Stroke	GCST90004171	Weighted median	24	1.07178	0.925687	1.24094	0.353822	0.00280538	0.0160104	0.862507	31.4999	0.0863318	12.9261
Stroke	GCST90004171	Weighted mode	24	1.0837	0.749257	1.56742	0.673436	0.00280538	0.0160104	0.862507	31.4999	0.0863318	12.9261
Stroke	GCST90004172	Inverse variance weighted	24	0.969461	0.876704	1.07203	0.545538	0.00167013	0.014408	0.90877	25.5091	0.273356	14.5509
Stroke	GCST90004172	MR Egger	24	0.938615	0.538129	1.63715	0.825443	0.00167013	0.014408	0.90877	25.5091	0.273356	14.5509
Stroke	GCST90004172	Simple mode	24	1.04646	0.786193	1.39289	0.758409	0.00167013	0.014408	0.90877	25.5091	0.273356	14.5509
Stroke	GCST90004172	Weighted median	24	0.99219	0.864453	1.1388	0.911209	0.00167013	0.014408	0.90877	25.5091	0.273356	14.5509
Stroke	GCST90004172	Weighted mode	24	1.03384	0.77448	1.38005	0.823333	0.00167013	0.014408	0.90877	25.5091	0.273356	14.5509
Stroke	GCST90004173	Inverse variance weighted	24	1.25421	1.06554	1.47629	0.00646559	-0.00507819	0.0233378	0.82975	66.9381	1.98777e-06	5.78831
Stroke	GCST90004173	MR Egger	24	1.38378	0.561988	3.4073	0.487275	-0.00507819	0.0233378	0.82975	66.9381	1.98777e-06	5.78831
Stroke	GCST90004173	Simple mode	24	1.34474	1.01248	1.78603	0.0523918	-0.00507819	0.0233378	0.82975	66.9381	1.98777e-06	5.78831
Stroke	GCST90004173	Weighted median	24	1.25904	1.07943	1.46855	0.00335406	-0.00507819	0.0233378	0.82975	66.9381	1.98777e-06	5.78831
Stroke	GCST90004173	Weighted mode	24	1.35948	1.04778	1.76392	0.0301275	-0.00507819	0.0233378	0.82975	66.9381	1.98777e-06	5.78831
Stroke	GCST90004174	Inverse variance weighted	24	1.21256	1.06638	1.37879	0.00327664	-0.00477709	0.018382	0.797374	41.5264	0.00712947	8.88425
Stroke	GCST90004174	MR Egger	24	1.33006	0.654078	2.70466	0.439304	-0.00477709	0.018382	0.797374	41.5264	0.00712947	8.88425
Stroke	GCST90004174	Simple mode	24	1.41981	1.07829	1.86949	0.0201289	-0.00477709	0.018382	0.797374	41.5264	0.00712947	8.88425
Stroke	GCST90004174	Weighted median	24	1.28241	1.1056	1.4875	0.0010151	-0.00477709	0.018382	0.797374	41.5264	0.00712947	8.88425
Stroke	GCST90004174	Weighted mode	24	1.39099	1.05715	1.83026	0.0273171	-0.00477709	0.018382	0.797374	41.5264	0.00712947	8.88425
Stroke	GCST90004175	Inverse variance weighted	24	1.09051	0.946896	1.25592	0.229109	-0.00697221	0.0201829	0.733037	50.0583	0.000575921	10.6293
Stroke	GCST90004175	MR Egger	24	1.24811	0.572552	2.72079	0.582857	-0.00697221	0.0201829	0.733037	50.0583	0.000575921	10.6293
Stroke	GCST90004175	Simple mode	24	1.06616	0.786072	1.44606	0.684142	-0.00697221	0.0201829	0.733037	50.0583	0.000575921	10.6293
Stroke	GCST90004175	Weighted median	24	1.10589	0.958025	1.27658	0.169309	-0.00697221	0.0201829	0.733037	50.0583	0.000575921	10.6293
Stroke	GCST90004175	Weighted mode	24	1.07104	0.793749	1.44521	0.657654	-0.00697221	0.0201829	0.733037	50.0583	0.000575921	10.6293
Stroke	GCST90004176	Inverse variance weighted	24	1.09144	0.988574	1.20501	0.0831928	-0.00578307	0.014132	0.686336	24.5414	0.319505	14.081
Stroke	GCST90004176	MR Egger	24	1.22074	0.707374	2.10668	0.481245	-0.00578307	0.014132	0.686336	24.5414	0.319505	14.081
Stroke	GCST90004176	Simple mode	24	1.03844	0.800626	1.34688	0.778774	-0.00578307	0.014132	0.686336	24.5414	0.319505	14.081
Stroke	GCST90004176	Weighted median	24	1.06339	0.931814	1.21353	0.361766	-0.00578307	0.014132	0.686336	24.5414	0.319505	14.081
Stroke	GCST90004176	Weighted mode	24	1.04193	0.81402	1.33364	0.747286	-0.00578307	0.014132	0.686336	24.5414	0.319505	14.081
Stroke	GCST90004177	Inverse variance weighted	24	0.961355	0.873822	1.05766	0.418424	0.00287506	0.0134872	0.833157	22.3531	0.438989	15.0457
Stroke	GCST90004177	MR Egger	24	0.909306	0.540194	1.53063	0.723876	0.00287506	0.0134872	0.833157	22.3531	0.438989	15.0457
Stroke	GCST90004177	Simple mode	24	0.971782	0.740008	1.27615	0.838676	0.00287506	0.0134872	0.833157	22.3531	0.438989	15.0457
Stroke	GCST90004177	Weighted median	24	0.991429	0.866295	1.13464	0.900485	0.00287506	0.0134872	0.833157	22.3531	0.438989	15.0457
Stroke	GCST90004177	Weighted mode	24	0.980866	0.770732	1.24829	0.87657	0.00287506	0.0134872	0.833157	22.3531	0.438989	15.0457
Stroke	GCST90004178	Inverse variance weighted	24	0.959136	0.871805	1.05522	0.391675	-0.00178382	0.0133803	0.895155	21.699	0.477972	14.8636
Stroke	GCST90004178	MR Egger	24	0.992839	0.592256	1.66436	0.978493	-0.00178382	0.0133803	0.895155	21.699	0.477972	14.8636
Stroke	GCST90004178	Simple mode	24	0.905118	0.690836	1.18587	0.476825	-0.00178382	0.0133803	0.895155	21.699	0.477972	14.8636
Stroke	GCST90004178	Weighted median	24	0.921444	0.801971	1.05872	0.248214	-0.00178382	0.0133803	0.895155	21.699	0.477972	14.8636
Stroke	GCST90004178	Weighted mode	24	0.902505	0.707918	1.15058	0.416218	-0.00178382	0.0133803	0.895155	21.699	0.477972	14.8636
Stroke	GCST90004179	Inverse variance weighted	24	1.04029	0.924957	1.17	0.510016	-0.00647779	0.0167826	0.703217	34.6109	0.0425262	11.5813
Stroke	GCST90004179	MR Egger	24	1.17929	0.616877	2.25444	0.62287	-0.00647779	0.0167826	0.703217	34.6109	0.0425262	11.5813
Stroke	GCST90004179	Simple mode	24	1.08245	0.812865	1.44145	0.592912	-0.00647779	0.0167826	0.703217	34.6109	0.0425262	11.5813
Stroke	GCST90004179	Weighted median	24	1.06763	0.931148	1.22413	0.348352	-0.00647779	0.0167826	0.703217	34.6109	0.0425262	11.5813
Stroke	GCST90004179	Weighted mode	24	1.09118	0.824578	1.44398	0.547514	-0.00647779	0.0167826	0.703217	34.6109	0.0425262	11.5813
Stroke	GCST90004180	Inverse variance weighted	24	1.01949	0.88136	1.17926	0.794996	-0.0128721	0.0206826	0.540102	52.5688	0.000260767	8.46142
Stroke	GCST90004180	MR Egger	24	1.30801	0.588563	2.90689	0.516727	-0.0128721	0.0206826	0.540102	52.5688	0.000260767	8.46142
Stroke	GCST90004180	Simple mode	24	1.0083	0.784092	1.29662	0.949183	-0.0128721	0.0206826	0.540102	52.5688	0.000260767	8.46142
Stroke	GCST90004180	Weighted median	24	1.00038	0.874132	1.14487	0.995542	-0.0128721	0.0206826	0.540102	52.5688	0.000260767	8.46142
Stroke	GCST90004180	Weighted mode	24	1.00359	0.786356	1.28083	0.977294	-0.0128721	0.0206826	0.540102	52.5688	0.000260767	8.46142
Stroke	GCST90004181	Inverse variance weighted	24	1.10052	0.984748	1.22989	0.0912249	-0.0125408	0.0157025	0.433032	30.2989	0.11138	11.0762
Stroke	GCST90004181	MR Egger	24	1.40294	0.765124	2.57245	0.285562	-0.0125408	0.0157025	0.433032	30.2989	0.11138	11.0762
Stroke	GCST90004181	Simple mode	24	0.98896	0.749953	1.30414	0.937988	-0.0125408	0.0157025	0.433032	30.2989	0.11138	11.0762
Stroke	GCST90004181	Weighted median	24	1.06759	0.926625	1.22999	0.365346	-0.0125408	0.0157025	0.433032	30.2989	0.11138	11.0762
Stroke	GCST90004181	Weighted mode	24	0.966636	0.752657	1.24145	0.792752	-0.0125408	0.0157025	0.433032	30.2989	0.11138	11.0762
Stroke	GCST90004182	Inverse variance weighted	24	1.116	0.981353	1.26911	0.0943185	-0.00525529	0.0183911	0.777742	41.5636	0.00705641	8.56047
Stroke	GCST90004182	MR Egger	24	1.23552	0.607376	2.51328	0.565324	-0.00525529	0.0183911	0.777742	41.5636	0.00705641	8.56047
Stroke	GCST90004182	Simple mode	24	1.17858	0.9297	1.49407	0.187739	-0.00525529	0.0183911	0.777742	41.5636	0.00705641	8.56047
Stroke	GCST90004182	Weighted median	24	1.12653	0.975848	1.30048	0.103891	-0.00525529	0.0183911	0.777742	41.5636	0.00705641	8.56047
Stroke	GCST90004182	Weighted mode	24	1.16869	0.929782	1.46898	0.194613	-0.00525529	0.0183911	0.777742	41.5636	0.00705641	8.56047
Stroke	GCST90004183	Inverse variance weighted	24	1.1989	1.06497	1.34967	0.00268643	-0.0161254	0.0166239	0.342585	35.4135	0.0472978	8.59704
Stroke	GCST90004183	MR Egger	24	1.63819	0.862197	3.1126	0.145976	-0.0161254	0.0166239	0.342585	35.4135	0.0472978	8.59704
Stroke	GCST90004183	Simple mode	24	1.23331	0.947962	1.60454	0.131957	-0.0161254	0.0166239	0.342585	35.4135	0.0472978	8.59704
Stroke	GCST90004183	Weighted median	24	1.19799	1.04198	1.37735	0.0111579	-0.0161254	0.0166239	0.342585	35.4135	0.0472978	8.59704
Stroke	GCST90004183	Weighted mode	24	1.21448	0.932207	1.58221	0.16339	-0.0161254	0.0166239	0.342585	35.4135	0.0472978	8.59704
Stroke	GCST90004184	Inverse variance weighted	24	1.15639	1.02337	1.3067	0.0197808	-0.0133203	0.0172811	0.449024	36.6978	0.0255263	8.88658
Stroke	GCST90004184	MR Egger	24	1.49659	0.767932	2.91663	0.248913	-0.0133203	0.0172811	0.449024	36.6978	0.0255263	8.88658
Stroke	GCST90004184	Simple mode	24	1.21603	0.966783	1.52953	0.108208	-0.0133203	0.0172811	0.449024	36.6978	0.0255263	8.88658
Stroke	GCST90004184	Weighted median	24	1.1624	1.01483	1.33145	0.0298217	-0.0133203	0.0172811	0.449024	36.6978	0.0255263	8.88658
Stroke	GCST90004184	Weighted mode	24	1.206	0.950476	1.53023	0.136747	-0.0133203	0.0172811	0.449024	36.6978	0.0255263	8.88658
Stroke	GCST90004185	Inverse variance weighted	24	1.06073	0.940284	1.19659	0.337713	0.0111716	0.0171071	0.520499	35.9632	0.0306429	11.4369
Stroke	GCST90004185	MR Egger	24	0.854419	0.441374	1.654	0.645192	0.0111716	0.0171071	0.520499	35.9632	0.0306429	11.4369
Stroke	GCST90004185	Simple mode	24	1.20381	0.902244	1.60616	0.220028	0.0111716	0.0171071	0.520499	35.9632	0.0306429	11.4369
Stroke	GCST90004185	Weighted median	24	1.13222	0.983761	1.30309	0.0833281	0.0111716	0.0171071	0.520499	35.9632	0.0306429	11.4369
Stroke	GCST90004185	Weighted mode	24	1.21721	0.921055	1.60859	0.180288	0.0111716	0.0171071	0.520499	35.9632	0.0306429	11.4369
Stroke	GCST90004186	Inverse variance weighted	24	1.08507	0.951387	1.23754	0.223566	0.014012	0.0186036	0.459323	42.5313	0.00538683	10.8371
Stroke	GCST90004186	MR Egger	24	0.827263	0.403353	1.69669	0.610016	0.014012	0.0186036	0.459323	42.5313	0.00538683	10.8371
Stroke	GCST90004186	Simple mode	24	1.03576	0.81034	1.32388	0.781549	0.014012	0.0186036	0.459323	42.5313	0.00538683	10.8371
Stroke	GCST90004186	Weighted median	24	1.02289	0.893257	1.17134	0.743387	0.014012	0.0186036	0.459323	42.5313	0.00538683	10.8371
Stroke	GCST90004186	Weighted mode	24	1.01286	0.819345	1.25209	0.906973	0.014012	0.0186036	0.459323	42.5313	0.00538683	10.8371
Stroke	GCST90004187	Inverse variance weighted	24	1.50071	1.24114	1.81457	2.7953e-05	-0.0128828	0.0270756	0.638903	90.1135	3.27817e-10	2.75029
Stroke	GCST90004187	MR Egger	24	1.92581	0.677021	5.47802	0.232167	-0.0128828	0.0270756	0.638903	90.1135	3.27817e-10	2.75029
Stroke	GCST90004187	Simple mode	24	1.14536	0.778464	1.68517	0.497799	-0.0128828	0.0270756	0.638903	90.1135	3.27817e-10	2.75029
Stroke	GCST90004187	Weighted median	24	1.22994	1.04828	1.44307	0.0111403	-0.0128828	0.0270756	0.638903	90.1135	3.27817e-10	2.75029
Stroke	GCST90004187	Weighted mode	24	1.09825	0.787349	1.53191	0.586321	-0.0128828	0.0270756	0.638903	90.1135	3.27817e-10	2.75029
Stroke	GCST90004188	Inverse variance weighted	24	1.45739	1.19109	1.78323	0.00025363	-0.00116148	0.0289149	0.968321	102.77	2.10852e-12	2.72848
Stroke	GCST90004188	MR Egger	24	1.49053	0.488074	4.55194	0.490822	-0.00116148	0.0289149	0.968321	102.77	2.10852e-12	2.72848
Stroke	GCST90004188	Simple mode	24	1.29938	0.978349	1.72574	0.0835719	-0.00116148	0.0289149	0.968321	102.77	2.10852e-12	2.72848
Stroke	GCST90004188	Weighted median	24	1.37759	1.16956	1.62263	0.000125446	-0.00116148	0.0289149	0.968321	102.77	2.10852e-12	2.72848
Stroke	GCST90004188	Weighted mode	24	1.29938	1.01176	1.66876	0.0517664	-0.00116148	0.0289149	0.968321	102.77	2.10852e-12	2.72848
Stroke	GCST90004189	Inverse variance weighted	24	1.25936	1.1079	1.43153	0.000419683	-0.00491558	0.0183325	0.791093	41.3025	0.00758388	7.3334
Stroke	GCST90004189	MR Egger	24	1.3851	0.682451	2.81119	0.376794	-0.00491558	0.0183325	0.791093	41.3025	0.00758388	7.3334
Stroke	GCST90004189	Simple mode	24	1.06617	0.76972	1.47678	0.703457	-0.00491558	0.0183325	0.791093	41.3025	0.00758388	7.3334
Stroke	GCST90004189	Weighted median	24	1.11239	0.960365	1.28847	0.155436	-0.00491558	0.0183325	0.791093	41.3025	0.00758388	7.3334
Stroke	GCST90004189	Weighted mode	24	1.06184	0.806002	1.39887	0.673642	-0.00491558	0.0183325	0.791093	41.3025	0.00758388	7.3334
Stroke	GCST90004190	Inverse variance weighted	24	1.1617	1.00259	1.34605	0.0461095	0.00383127	0.0210925	0.857527	54.6753	0.000132059	7.07714
Stroke	GCST90004190	MR Egger	24	1.07865	0.477733	2.43541	0.857096	0.00383127	0.0210925	0.857527	54.6753	0.000132059	7.07714
Stroke	GCST90004190	Simple mode	24	1.22241	0.898544	1.663	0.213728	0.00383127	0.0210925	0.857527	54.6753	0.000132059	7.07714
Stroke	GCST90004190	Weighted median	24	1.15802	0.997506	1.34436	0.053955	0.00383127	0.0210925	0.857527	54.6753	0.000132059	7.07714
Stroke	GCST90004190	Weighted mode	24	1.2164	0.904466	1.63592	0.207896	0.00383127	0.0210925	0.857527	54.6753	0.000132059	7.07714
Stroke	GCST90004191	Inverse variance weighted	24	1.213	1.0486	1.40318	0.00936004	0.00674135	0.0208219	0.749175	53.2818	0.000207444	7.22141
Stroke	GCST90004191	MR Egger	24	1.06458	0.47646	2.37866	0.880126	0.00674135	0.0208219	0.749175	53.2818	0.000207444	7.22141
Stroke	GCST90004191	Simple mode	24	1.0493	0.749575	1.46886	0.781687	0.00674135	0.0208219	0.749175	53.2818	0.000207444	7.22141
Stroke	GCST90004191	Weighted median	24	1.20796	1.02876	1.41838	0.0211092	0.00674135	0.0208219	0.749175	53.2818	0.000207444	7.22141
Stroke	GCST90004191	Weighted mode	24	1.03342	0.730978	1.461	0.854004	0.00674135	0.0208219	0.749175	53.2818	0.000207444	7.22141
Stroke	GCST90004192	Inverse variance weighted	24	1.25495	1.06165	1.48345	0.00779007	0.00412707	0.023954	0.864784	70.5258	5.46557e-07	5.30057
Stroke	GCST90004192	MR Egger	24	1.15858	0.459469	2.92146	0.758021	0.00412707	0.023954	0.864784	70.5258	5.46557e-07	5.30057
Stroke	GCST90004192	Simple mode	24	1.23025	0.807244	1.87493	0.345107	0.00412707	0.023954	0.864784	70.5258	5.46557e-07	5.30057
Stroke	GCST90004192	Weighted median	24	1.24005	1.05091	1.46323	0.0108295	0.00412707	0.023954	0.864784	70.5258	5.46557e-07	5.30057
Stroke	GCST90004192	Weighted mode	24	1.13573	0.755619	1.70705	0.546426	0.00412707	0.023954	0.864784	70.5258	5.46557e-07	5.30057
Stroke	GCST90004193	Inverse variance weighted	24	1.34685	1.15406	1.57184	0.000158153	-0.00583365	0.0221032	0.794292	60.0452	2.20074e-05	4.97227
Stroke	GCST90004193	MR Egger	24	1.50788	0.64229	3.54	0.3558	-0.00583365	0.0221032	0.794292	60.0452	2.20074e-05	4.97227
Stroke	GCST90004193	Simple mode	24	1.30814	1.02223	1.674	0.0436598	-0.00583365	0.0221032	0.794292	60.0452	2.20074e-05	4.97227
Stroke	GCST90004193	Weighted median	24	1.31567	1.13727	1.52206	0.000224136	-0.00583365	0.0221032	0.794292	60.0452	2.20074e-05	4.97227
Stroke	GCST90004193	Weighted mode	24	1.33417	1.05786	1.68266	0.0230542	-0.00583365	0.0221032	0.794292	60.0452	2.20074e-05	4.97227
Stroke	GCST90004194	Inverse variance weighted	24	1.35426	1.15035	1.59431	0.000270229	-0.00146778	0.0233834	0.950516	67.2043	1.80775e-06	4.73055
Stroke	GCST90004194	MR Egger	24	1.39329	0.564856	3.43673	0.479095	-0.00146778	0.0233834	0.950516	67.2043	1.80775e-06	4.73055
Stroke	GCST90004194	Simple mode	24	1.38634	1.06922	1.79753	0.0215936	-0.00146778	0.0233834	0.950516	67.2043	1.80775e-06	4.73055
Stroke	GCST90004194	Weighted median	24	1.37153	1.18203	1.59141	3.12155e-05	-0.00146778	0.0233834	0.950516	67.2043	1.80775e-06	4.73055
Stroke	GCST90004194	Weighted mode	24	1.4156	1.11149	1.80291	0.00978793	-0.00146778	0.0233834	0.950516	67.2043	1.80775e-06	4.73055
Stroke	GCST90004195	Inverse variance weighted	24	1.27833	1.09337	1.49458	0.00207347	0.00123435	0.0223955	0.956544	61.6421	1.27312e-05	5.39097
Stroke	GCST90004195	MR Egger	24	1.24815	0.525686	2.9635	0.62036	0.00123435	0.0223955	0.956544	61.6421	1.27312e-05	5.39097
Stroke	GCST90004195	Simple mode	24	1.26525	0.985989	1.62362	0.0773378	0.00123435	0.0223955	0.956544	61.6421	1.27312e-05	5.39097
Stroke	GCST90004195	Weighted median	24	1.25482	1.08632	1.44947	0.00203352	0.00123435	0.0223955	0.956544	61.6421	1.27312e-05	5.39097
Stroke	GCST90004195	Weighted mode	24	1.25888	0.980726	1.61594	0.0838268	0.00123435	0.0223955	0.956544	61.6421	1.27312e-05	5.39097
Stroke	GCST90004196	Inverse variance weighted	24	1.23158	1.0604	1.43039	0.0063715	-0.00237041	0.0214403	0.912969	56.4933	7.26353e-05	6.4117
Stroke	GCST90004196	MR Egger	24	1.28941	0.563468	2.95063	0.553446	-0.00237041	0.0214403	0.912969	56.4933	7.26353e-05	6.4117
Stroke	GCST90004196	Simple mode	24	1.33216	1.04242	1.70244	0.0313924	-0.00237041	0.0214403	0.912969	56.4933	7.26353e-05	6.4117
Stroke	GCST90004196	Weighted median	24	1.29354	1.12577	1.48632	0.000281874	-0.00237041	0.0214403	0.912969	56.4933	7.26353e-05	6.4117
Stroke	GCST90004196	Weighted mode	24	1.33216	1.0314	1.72063	0.0383772	-0.00237041	0.0214403	0.912969	56.4933	7.26353e-05	6.4117
Stroke	GCST90004197	Inverse variance weighted	24	1.23722	1.07391	1.42536	0.00320541	-0.0100008	0.0201736	0.624998	50.0175	0.00058328	7.23143
Stroke	GCST90004197	MR Egger	24	1.50153	0.689049	3.27202	0.317506	-0.0100008	0.0201736	0.624998	50.0175	0.00058328	7.23143
Stroke	GCST90004197	Simple mode	24	1.27042	0.982818	1.64218	0.0806037	-0.0100008	0.0201736	0.624998	50.0175	0.00058328	7.23143
Stroke	GCST90004197	Weighted median	24	1.25942	1.09073	1.45419	0.00166819	-0.0100008	0.0201736	0.624998	50.0175	0.00058328	7.23143
Stroke	GCST90004197	Weighted mode	24	1.23591	0.951578	1.60519	0.125963	-0.0100008	0.0201736	0.624998	50.0175	0.00058328	7.23143
Stroke	GCST90004198	Inverse variance weighted	24	1.20229	1.04574	1.38226	0.00964197	-0.00815445	0.0199156	0.686168	48.743	0.00086478	8.1017
Stroke	GCST90004198	MR Egger	24	1.4079	0.652554	3.03755	0.392641	-0.00815445	0.0199156	0.686168	48.743	0.00086478	8.1017
Stroke	GCST90004198	Simple mode	24	1.20213	0.92054	1.56987	0.189529	-0.00815445	0.0199156	0.686168	48.743	0.00086478	8.1017
Stroke	GCST90004198	Weighted median	24	1.22036	1.05856	1.40688	0.00606399	-0.00815445	0.0199156	0.686168	48.743	0.00086478	8.1017
Stroke	GCST90004198	Weighted mode	24	1.20704	0.923979	1.57683	0.180819	-0.00815445	0.0199156	0.686168	48.743	0.00086478	8.1017
Stroke	GCST90004199	Inverse variance weighted	24	1.16737	1.01705	1.33991	0.0277779	-0.0245092	0.0190503	0.211624	47.9571	0.00169435	8.17998
Stroke	GCST90004199	MR Egger	24	1.87621	0.899162	3.91495	0.107742	-0.0245092	0.0190503	0.211624	47.9571	0.00169435	8.17998
Stroke	GCST90004199	Simple mode	24	1.21459	0.888573	1.66021	0.235149	-0.0245092	0.0190503	0.211624	47.9571	0.00169435	8.17998
Stroke	GCST90004199	Weighted median	24	1.16466	0.998987	1.35782	0.0515286	-0.0245092	0.0190503	0.211624	47.9571	0.00169435	8.17998
Stroke	GCST90004199	Weighted mode	24	1.18116	0.855171	1.6314	0.322785	-0.0245092	0.0190503	0.211624	47.9571	0.00169435	8.17998
Stroke	GCST90004200	Inverse variance weighted	24	1.16215	0.998493	1.35262	0.0523161	-0.0105327	0.0216345	0.63118	57.5208	5.1597e-05	7.6081
Stroke	GCST90004200	MR Egger	24	1.42502	0.618077	3.28547	0.414873	-0.0105327	0.0216345	0.63118	57.5208	5.1597e-05	7.6081
Stroke	GCST90004200	Simple mode	24	1.13742	0.829778	1.55912	0.431738	-0.0105327	0.0216345	0.63118	57.5208	5.1597e-05	7.6081
Stroke	GCST90004200	Weighted median	24	1.13132	0.968698	1.32125	0.119152	-0.0105327	0.0216345	0.63118	57.5208	5.1597e-05	7.6081
Stroke	GCST90004200	Weighted mode	24	1.13242	0.812111	1.57908	0.470891	-0.0105327	0.0216345	0.63118	57.5208	5.1597e-05	7.6081
Stroke	GCST90004201	Inverse variance weighted	24	1.17781	1.03747	1.33714	0.0114616	-0.0150018	0.0178981	0.410944	39.3671	0.0128049	9.11913
Stroke	GCST90004201	MR Egger	24	1.57475	0.789019	3.14294	0.211158	-0.0150018	0.0178981	0.410944	39.3671	0.0128049	9.11913
Stroke	GCST90004201	Simple mode	24	1.04979	0.751425	1.46663	0.77832	-0.0150018	0.0178981	0.410944	39.3671	0.0128049	9.11913
Stroke	GCST90004201	Weighted median	24	1.1337	0.974148	1.31938	0.104901	-0.0150018	0.0178981	0.410944	39.3671	0.0128049	9.11913
Stroke	GCST90004201	Weighted mode	24	1.05406	0.72484	1.53281	0.78533	-0.0150018	0.0178981	0.410944	39.3671	0.0128049	9.11913
Stroke	GCST90004202	Inverse variance weighted	24	1.15053	0.993641	1.33219	0.0608327	-0.00712564	0.020954	0.737035	53.9593	0.000166671	8.36383
Stroke	GCST90004202	MR Egger	24	1.32072	0.588089	2.96604	0.507391	-0.00712564	0.020954	0.737035	53.9593	0.000166671	8.36383
Stroke	GCST90004202	Simple mode	24	1.01761	0.750798	1.37924	0.911381	-0.00712564	0.020954	0.737035	53.9593	0.000166671	8.36383
Stroke	GCST90004202	Weighted median	24	1.04783	0.900581	1.21916	0.545357	-0.00712564	0.020954	0.737035	53.9593	0.000166671	8.36383
Stroke	GCST90004202	Weighted mode	24	1.00932	0.741392	1.37408	0.953497	-0.00712564	0.020954	0.737035	53.9593	0.000166671	8.36383
Stroke	GCST90004203	Inverse variance weighted	24	1.328	1.12261	1.57096	0.000935409	-0.0127693	0.0239225	0.598849	70.3399	5.84737e-07	4.85057
Stroke	GCST90004203	MR Egger	24	1.70044	0.67518	4.28255	0.272078	-0.0127693	0.0239225	0.598849	70.3399	5.84737e-07	4.85057
Stroke	GCST90004203	Simple mode	24	1.35109	0.897444	2.03403	0.162891	-0.0127693	0.0239225	0.598849	70.3399	5.84737e-07	4.85057
Stroke	GCST90004203	Weighted median	24	1.31001	1.10788	1.54903	0.001588	-0.0127693	0.0239225	0.598849	70.3399	5.84737e-07	4.85057
Stroke	GCST90004203	Weighted mode	24	1.3815	0.900008	2.12058	0.152936	-0.0127693	0.0239225	0.598849	70.3399	5.84737e-07	4.85057
Stroke	GCST90004204	Inverse variance weighted	24	1.26534	1.0567	1.51517	0.0104699	-0.0058451	0.0257918	0.822807	81.7602	8.29827e-09	4.58593
Stroke	GCST90004204	MR Egger	24	1.41694	0.523439	3.83564	0.499931	-0.0058451	0.0257918	0.822807	81.7602	8.29827e-09	4.58593
Stroke	GCST90004204	Simple mode	24	1.54982	1.03594	2.3186	0.0439281	-0.0058451	0.0257918	0.822807	81.7602	8.29827e-09	4.58593
Stroke	GCST90004204	Weighted median	24	1.29167	1.09376	1.52539	0.0025596	-0.0058451	0.0257918	0.822807	81.7602	8.29827e-09	4.58593
Stroke	GCST90004204	Weighted mode	24	1.57974	1.05774	2.35936	0.0354727	-0.0058451	0.0257918	0.822807	81.7602	8.29827e-09	4.58593
Stroke	GCST90004205	Inverse variance weighted	24	1.18611	1.04429	1.3472	0.00861596	-0.00812622	0.0181675	0.659035	40.5607	0.00929078	9.16283
Stroke	GCST90004205	MR Egger	24	1.3882	0.68835	2.79958	0.369343	-0.00812622	0.0181675	0.659035	40.5607	0.00929078	9.16283
Stroke	GCST90004205	Simple mode	24	1.22489	0.877798	1.70923	0.244923	-0.00812622	0.0181675	0.659035	40.5607	0.00929078	9.16283
Stroke	GCST90004205	Weighted median	24	1.19278	1.02941	1.38207	0.0189921	-0.00812622	0.0181675	0.659035	40.5607	0.00929078	9.16283
Stroke	GCST90004205	Weighted mode	24	1.20561	0.876261	1.65874	0.262528	-0.00812622	0.0181675	0.659035	40.5607	0.00929078	9.16283
Stroke	GCST90004206	Inverse variance weighted	24	1.22895	1.07712	1.40218	0.00218288	-0.00941444	0.0187907	0.621336	43.3926	0.00422074	7.92132
Stroke	GCST90004206	MR Egger	24	1.47465	0.713834	3.04637	0.305423	-0.00941444	0.0187907	0.621336	43.3926	0.00422074	7.92132
Stroke	GCST90004206	Simple mode	24	1.17491	0.839437	1.64445	0.357145	-0.00941444	0.0187907	0.621336	43.3926	0.00422074	7.92132
Stroke	GCST90004206	Weighted median	24	1.22361	1.04937	1.42678	0.0100286	-0.00941444	0.0187907	0.621336	43.3926	0.00422074	7.92132
Stroke	GCST90004206	Weighted mode	24	1.15082	0.828136	1.59925	0.411345	-0.00941444	0.0187907	0.621336	43.3926	0.00422074	7.92132
Stroke	GCST90004207	Inverse variance weighted	24	1.014	0.909886	1.13003	0.801408	-0.00847189	0.0154202	0.588264	29.2194	0.138703	14.8317
Stroke	GCST90004207	MR Egger	24	1.19473	0.658709	2.16694	0.564033	-0.00847189	0.0154202	0.588264	29.2194	0.138703	14.8317
Stroke	GCST90004207	Simple mode	24	1.14951	0.852531	1.54994	0.37034	-0.00847189	0.0154202	0.588264	29.2194	0.138703	14.8317
Stroke	GCST90004207	Weighted median	24	1.05822	0.919155	1.21832	0.431152	-0.00847189	0.0154202	0.588264	29.2194	0.138703	14.8317
Stroke	GCST90004207	Weighted mode	24	1.17116	0.869775	1.57697	0.308768	-0.00847189	0.0154202	0.588264	29.2194	0.138703	14.8317
Stroke	GCST90004208	Inverse variance weighted	24	1.04712	0.908749	1.20655	0.524313	0.000908484	0.02031	0.964725	50.6881	0.00047303	10.2471
Stroke	GCST90004208	MR Egger	24	1.02886	0.469661	2.25387	0.943951	0.000908484	0.02031	0.964725	50.6881	0.00047303	10.2471
Stroke	GCST90004208	Simple mode	24	1.19054	0.873251	1.62312	0.281466	0.000908484	0.02031	0.964725	50.6881	0.00047303	10.2471
Stroke	GCST90004208	Weighted median	24	1.15804	0.994617	1.34833	0.058696	0.000908484	0.02031	0.964725	50.6881	0.00047303	10.2471
Stroke	GCST90004208	Weighted mode	24	1.23598	0.917449	1.6651	0.17683	0.000908484	0.02031	0.964725	50.6881	0.00047303	10.2471
Stroke	GCST90004209	Inverse variance weighted	24	1.14235	0.998525	1.30689	0.0525624	-0.0178007	0.0189064	0.356665	45.698	0.00326078	7.36557
Stroke	GCST90004209	MR Egger	24	1.61238	0.777026	3.34578	0.212971	-0.0178007	0.0189064	0.356665	45.698	0.00326078	7.36557
Stroke	GCST90004209	Simple mode	24	1.13387	0.865925	1.48472	0.37051	-0.0178007	0.0189064	0.356665	45.698	0.00326078	7.36557
Stroke	GCST90004209	Weighted median	24	1.13238	0.980083	1.30834	0.0916032	-0.0178007	0.0189064	0.356665	45.698	0.00326078	7.36557
Stroke	GCST90004209	Weighted mode	24	1.13915	0.889064	1.45958	0.313635	-0.0178007	0.0189064	0.356665	45.698	0.00326078	7.36557
Stroke	GCST90004210	Inverse variance weighted	24	1.11873	0.972005	1.2876	0.117785	-0.0196419	0.0197072	0.329754	49.8815	0.000954863	7.82816
Stroke	GCST90004210	MR Egger	24	1.63634	0.764564	3.50214	0.217874	-0.0196419	0.0197072	0.329754	49.8815	0.000954863	7.82816
Stroke	GCST90004210	Simple mode	24	1.22302	0.948383	1.5772	0.134418	-0.0196419	0.0197072	0.329754	49.8815	0.000954863	7.82816
Stroke	GCST90004210	Weighted median	24	1.17205	1.01306	1.35599	0.032805	-0.0196419	0.0197072	0.329754	49.8815	0.000954863	7.82816
Stroke	GCST90004210	Weighted mode	24	1.19776	0.910735	1.57526	0.209513	-0.0196419	0.0197072	0.329754	49.8815	0.000954863	7.82816
Stroke	GCST90004211	Inverse variance weighted	24	1.17066	0.994444	1.3781	0.0583496	-0.0232564	0.0228467	0.319774	67.1741	3.29467e-06	6.10077
Stroke	GCST90004211	MR Egger	24	1.83641	0.760094	4.43684	0.190584	-0.0232564	0.0228467	0.319774	67.1741	3.29467e-06	6.10077
Stroke	GCST90004211	Simple mode	24	1.37694	0.971344	1.9519	0.0855322	-0.0232564	0.0228467	0.319774	67.1741	3.29467e-06	6.10077
Stroke	GCST90004211	Weighted median	24	1.24662	1.05469	1.47349	0.00976154	-0.0232564	0.0228467	0.319774	67.1741	3.29467e-06	6.10077
Stroke	GCST90004211	Weighted mode	24	1.38362	0.993975	1.92601	0.0667913	-0.0232564	0.0228467	0.319774	67.1741	3.29467e-06	6.10077
Stroke	GCST90004212	Inverse variance weighted	24	1.15023	0.973246	1.35941	0.100614	-0.016414	0.0236864	0.495578	68.9555	9.64723e-07	6.45173
Stroke	GCST90004212	MR Egger	24	1.58051	0.633298	3.94443	0.337259	-0.016414	0.0236864	0.495578	68.9555	9.64723e-07	6.45173
Stroke	GCST90004212	Simple mode	24	1.40538	1.00622	1.96287	0.0578635	-0.016414	0.0236864	0.495578	68.9555	9.64723e-07	6.45173
Stroke	GCST90004212	Weighted median	24	1.2622	1.06854	1.49096	0.00614342	-0.016414	0.0236864	0.495578	68.9555	9.64723e-07	6.45173
Stroke	GCST90004212	Weighted mode	24	1.42011	1.04591	1.92819	0.0344877	-0.016414	0.0236864	0.495578	68.9555	9.64723e-07	6.45173
Stroke	GCST90004213	Inverse variance weighted	24	1.45586	1.23973	1.70968	4.62975e-06	-0.0260449	0.0223504	0.256379	65.1882	6.57083e-06	3.65418
Stroke	GCST90004213	MR Egger	24	2.41048	1.01701	5.71322	0.0581914	-0.0260449	0.0223504	0.256379	65.1882	6.57083e-06	3.65418
Stroke	GCST90004213	Simple mode	24	1.69035	1.23906	2.30601	0.00303558	-0.0260449	0.0223504	0.256379	65.1882	6.57083e-06	3.65418
Stroke	GCST90004213	Weighted median	24	1.34548	1.15784	1.56353	0.000107743	-0.0260449	0.0223504	0.256379	65.1882	6.57083e-06	3.65418
Stroke	GCST90004213	Weighted mode	24	1.27314	0.957164	1.69343	0.110653	-0.0260449	0.0223504	0.256379	65.1882	6.57083e-06	3.65418
Stroke	GCST90004214	Inverse variance weighted	24	1.41338	1.18967	1.67914	8.296e-05	-0.0152336	0.0244756	0.540079	73.6384	1.74889e-07	3.66191
Stroke	GCST90004214	MR Egger	24	1.89819	0.737775	4.88379	0.197385	-0.0152336	0.0244756	0.540079	73.6384	1.74889e-07	3.66191
Stroke	GCST90004214	Simple mode	24	1.20405	0.854304	1.69699	0.299879	-0.0152336	0.0244756	0.540079	73.6384	1.74889e-07	3.66191
Stroke	GCST90004214	Weighted median	24	1.35238	1.15191	1.58774	0.000226355	-0.0152336	0.0244756	0.540079	73.6384	1.74889e-07	3.66191
Stroke	GCST90004214	Weighted mode	24	1.22567	0.902363	1.66483	0.205661	-0.0152336	0.0244756	0.540079	73.6384	1.74889e-07	3.66191
Stroke	GCST90004215	Inverse variance weighted	24	1.13948	1.00343	1.29397	0.0441405	-0.0112676	0.018062	0.539153	40.0897	0.0105537	9.54079
Stroke	GCST90004215	MR Egger	24	1.41724	0.705618	2.84656	0.337719	-0.0112676	0.018062	0.539153	40.0897	0.0105537	9.54079
Stroke	GCST90004215	Simple mode	24	1.17413	0.872654	1.57977	0.300017	-0.0112676	0.018062	0.539153	40.0897	0.0105537	9.54079
Stroke	GCST90004215	Weighted median	24	1.12317	0.982722	1.28369	0.0883307	-0.0112676	0.018062	0.539153	40.0897	0.0105537	9.54079
Stroke	GCST90004215	Weighted mode	24	1.20148	0.921609	1.56634	0.188064	-0.0112676	0.018062	0.539153	40.0897	0.0105537	9.54079
Stroke	GCST90004216	Inverse variance weighted	24	1.20765	1.06154	1.37388	0.0041345	0.00587778	0.018438	0.752896	41.7768	0.00665142	8.61345
Stroke	GCST90004216	MR Egger	24	1.07776	0.528861	2.19635	0.838557	0.00587778	0.018438	0.752896	41.7768	0.00665142	8.61345
Stroke	GCST90004216	Simple mode	24	1.17041	0.856193	1.59993	0.334125	0.00587778	0.018438	0.752896	41.7768	0.00665142	8.61345
Stroke	GCST90004216	Weighted median	24	1.20398	1.03951	1.39446	0.0132442	0.00587778	0.018438	0.752896	41.7768	0.00665142	8.61345
Stroke	GCST90004216	Weighted mode	24	1.21556	0.920119	1.60586	0.182685	0.00587778	0.018438	0.752896	41.7768	0.00665142	8.61345
Stroke	GCST90004217	Inverse variance weighted	24	1.12125	0.971205	1.29447	0.118436	-0.0184458	0.0202084	0.371253	52.088	0.000486604	8.22232
Stroke	GCST90004217	MR Egger	24	1.60249	0.734395	3.49672	0.248841	-0.0184458	0.0202084	0.371253	52.088	0.000486604	8.22232
Stroke	GCST90004217	Simple mode	24	1.31266	0.959376	1.79603	0.102476	-0.0184458	0.0202084	0.371253	52.088	0.000486604	8.22232
Stroke	GCST90004217	Weighted median	24	1.2364	1.05604	1.44756	0.00834386	-0.0184458	0.0202084	0.371253	52.088	0.000486604	8.22232
Stroke	GCST90004217	Weighted mode	24	1.29935	0.964904	1.74971	0.0979979	-0.0184458	0.0202084	0.371253	52.088	0.000486604	8.22232
Stroke	GCST90004218	Inverse variance weighted	24	1.12679	1.005	1.26333	0.0408039	-0.0212393	0.0157535	0.191302	33.0171	0.0807698	12.0279
Stroke	GCST90004218	MR Egger	24	1.6999	0.925252	3.12312	0.101398	-0.0212393	0.0157535	0.191302	33.0171	0.0807698	12.0279
Stroke	GCST90004218	Simple mode	24	1.06425	0.769306	1.47226	0.71032	-0.0212393	0.0157535	0.191302	33.0171	0.0807698	12.0279
Stroke	GCST90004218	Weighted median	24	1.09184	0.941402	1.26631	0.24538	-0.0212393	0.0157535	0.191302	33.0171	0.0807698	12.0279
Stroke	GCST90004218	Weighted mode	24	1.04933	0.774618	1.42147	0.758654	-0.0212393	0.0157535	0.191302	33.0171	0.0807698	12.0279
Stroke	GCST90004219	Inverse variance weighted	24	1.18691	1.01509	1.38781	0.0317332	0.0010638	0.0224081	0.962564	61.708	1.24453e-05	6.07886
Stroke	GCST90004219	MR Egger	24	1.16272	0.489466	2.76201	0.735949	0.0010638	0.0224081	0.962564	61.708	1.24453e-05	6.07886
Stroke	GCST90004219	Simple mode	24	1.23708	0.882149	1.73482	0.229962	0.0010638	0.0224081	0.962564	61.708	1.24453e-05	6.07886
Stroke	GCST90004219	Weighted median	24	1.17417	1.00751	1.36841	0.0398002	0.0010638	0.0224081	0.962564	61.708	1.24453e-05	6.07886
Stroke	GCST90004219	Weighted mode	24	1.22394	0.913334	1.64018	0.1892	0.0010638	0.0224081	0.962564	61.708	1.24453e-05	6.07886
Stroke	GCST90004220	Inverse variance weighted	24	1.12092	0.989485	1.26982	0.072832	0.00590843	0.0178295	0.74349	39.0638	0.0138763	8.97997
Stroke	GCST90004220	MR Egger	24	0.999764	0.502252	1.99009	0.99947	0.00590843	0.0178295	0.74349	39.0638	0.0138763	8.97997
Stroke	GCST90004220	Simple mode	24	1.1432	0.816776	1.60008	0.443248	0.00590843	0.0178295	0.74349	39.0638	0.0138763	8.97997
Stroke	GCST90004220	Weighted median	24	1.13937	0.984525	1.31856	0.079993	0.00590843	0.0178295	0.74349	39.0638	0.0138763	8.97997
Stroke	GCST90004220	Weighted mode	24	1.1333	0.84045	1.5282	0.420397	0.00590843	0.0178295	0.74349	39.0638	0.0138763	8.97997
Stroke	GCST90004221	Inverse variance weighted	24	1.42945	1.20455	1.69635	4.2974e-05	0.000121479	0.0245311	0.996093	73.9688	1.54807e-07	3.79099
Stroke	GCST90004221	MR Egger	24	1.4261	0.553095	3.67703	0.470408	0.000121479	0.0245311	0.996093	73.9688	1.54807e-07	3.79099
Stroke	GCST90004221	Simple mode	24	1.50475	1.10634	2.04664	0.0158686	0.000121479	0.0245311	0.996093	73.9688	1.54807e-07	3.79099
Stroke	GCST90004221	Weighted median	24	1.42734	1.2261	1.66161	4.45622e-06	0.000121479	0.0245311	0.996093	73.9688	1.54807e-07	3.79099
Stroke	GCST90004221	Weighted mode	24	1.52235	1.14797	2.01883	0.00773722	0.000121479	0.0245311	0.996093	73.9688	1.54807e-07	3.79099
Stroke	GCST90004222	Inverse variance weighted	24	1.45582	1.24972	1.69591	1.41953e-06	-0.00333727	0.0218637	0.880073	58.7542	3.40968e-05	4.06779
Stroke	GCST90004222	MR Egger	24	1.55299	0.667647	3.61234	0.317885	-0.00333727	0.0218637	0.880073	58.7542	3.40968e-05	4.06779
Stroke	GCST90004222	Simple mode	24	1.34011	0.988808	1.81623	0.0717851	-0.00333727	0.0218637	0.880073	58.7542	3.40968e-05	4.06779
Stroke	GCST90004222	Weighted median	24	1.36389	1.17724	1.58013	3.57708e-05	-0.00333727	0.0218637	0.880073	58.7542	3.40968e-05	4.06779
Stroke	GCST90004222	Weighted mode	24	1.34011	0.986278	1.82088	0.0740258	-0.00333727	0.0218637	0.880073	58.7542	3.40968e-05	4.06779
Stroke	GCST90004223	Inverse variance weighted	24	1.2103	1.04852	1.39703	0.00912713	-0.00241949	0.0205554	0.907369	51.9265	0.000319998	7.85975
Stroke	GCST90004223	MR Egger	24	1.26834	0.573521	2.80492	0.563161	-0.00241949	0.0205554	0.907369	51.9265	0.000319998	7.85975
Stroke	GCST90004223	Simple mode	24	1.30847	0.941279	1.81891	0.12327	-0.00241949	0.0205554	0.907369	51.9265	0.000319998	7.85975
Stroke	GCST90004223	Weighted median	24	1.23158	1.05729	1.4346	0.00745836	-0.00241949	0.0205554	0.907369	51.9265	0.000319998	7.85975
Stroke	GCST90004223	Weighted mode	24	1.26776	0.913307	1.75977	0.169597	-0.00241949	0.0205554	0.907369	51.9265	0.000319998	7.85975
Stroke	GCST90004224	Inverse variance weighted	24	1.28404	1.12313	1.46801	0.000252475	-0.000946198	0.0191865	0.961113	45.2432	0.00247156	7.37134
Stroke	GCST90004224	MR Egger	24	1.30778	0.623453	2.74324	0.485204	-0.000946198	0.0191865	0.961113	45.2432	0.00247156	7.37134
Stroke	GCST90004224	Simple mode	24	1.42798	1.03975	1.96117	0.0380575	-0.000946198	0.0191865	0.961113	45.2432	0.00247156	7.37134
Stroke	GCST90004224	Weighted median	24	1.35058	1.16081	1.57138	0.00010017	-0.000946198	0.0191865	0.961113	45.2432	0.00247156	7.37134
Stroke	GCST90004224	Weighted mode	24	1.47482	1.04773	2.07602	0.0360006	-0.000946198	0.0191865	0.961113	45.2432	0.00247156	7.37134
Stroke	GCST90004225	Inverse variance weighted	24	1.04697	0.931584	1.17664	0.441047	0.00318917	0.0167196	0.850475	34.352	0.0452206	12.3834
Stroke	GCST90004225	MR Egger	24	0.98428	0.516122	1.87709	0.962064	0.00318917	0.0167196	0.850475	34.352	0.0452206	12.3834
Stroke	GCST90004225	Simple mode	24	1.14975	0.862165	1.53327	0.351906	0.00318917	0.0167196	0.850475	34.352	0.0452206	12.3834
Stroke	GCST90004225	Weighted median	24	1.09703	0.949702	1.2672	0.208177	0.00318917	0.0167196	0.850475	34.352	0.0452206	12.3834
Stroke	GCST90004225	Weighted mode	24	1.14975	0.896351	1.47479	0.283324	0.00318917	0.0167196	0.850475	34.352	0.0452206	12.3834
Stroke	GCST90004226	Inverse variance weighted	24	1.03794	0.923937	1.16602	0.530432	-0.00466205	0.0166444	0.782019	34.0443	0.0486172	11.629
Stroke	GCST90004226	MR Egger	24	1.13599	0.597405	2.16011	0.701122	-0.00466205	0.0166444	0.782019	34.0443	0.0486172	11.629
Stroke	GCST90004226	Simple mode	24	1.09559	0.840167	1.42866	0.506982	-0.00466205	0.0166444	0.782019	34.0443	0.0486172	11.629
Stroke	GCST90004226	Weighted median	24	1.03513	0.900821	1.18947	0.626266	-0.00466205	0.0166444	0.782019	34.0443	0.0486172	11.629
Stroke	GCST90004226	Weighted mode	24	1.0484	0.798577	1.37637	0.736689	-0.00466205	0.0166444	0.782019	34.0443	0.0486172	11.629
Stroke	GCST90004227	Inverse variance weighted	24	1.12867	1.0073	1.26466	0.0370436	0.0244175	0.0154497	0.128276	32.6638	0.0871063	12.5221
Stroke	GCST90004227	MR Egger	24	0.703496	0.387427	1.27742	0.260266	0.0244175	0.0154497	0.128276	32.6638	0.0871063	12.5221
Stroke	GCST90004227	Simple mode	24	1.26922	0.972223	1.65695	0.0929438	0.0244175	0.0154497	0.128276	32.6638	0.0871063	12.5221
Stroke	GCST90004227	Weighted median	24	1.19847	1.04141	1.37922	0.0115302	0.0244175	0.0154497	0.128276	32.6638	0.0871063	12.5221
Stroke	GCST90004227	Weighted mode	24	1.25623	0.980558	1.6094	0.0842367	0.0244175	0.0154497	0.128276	32.6638	0.0871063	12.5221
Stroke	GCST90004228	Inverse variance weighted	24	1.12397	1.00515	1.25684	0.0403509	0.0124104	0.0157916	0.440315	30.6458	0.103593	12.8727
Stroke	GCST90004228	MR Egger	24	0.88391	0.480402	1.62634	0.695431	0.0124104	0.0157916	0.440315	30.6458	0.103593	12.8727
Stroke	GCST90004228	Simple mode	24	1.16779	0.926019	1.47268	0.202937	0.0124104	0.0157916	0.440315	30.6458	0.103593	12.8727
Stroke	GCST90004228	Weighted median	24	1.16779	1.0164	1.34173	0.028552	0.0124104	0.0157916	0.440315	30.6458	0.103593	12.8727
Stroke	GCST90004228	Weighted mode	24	1.17878	0.924665	1.50273	0.197293	0.0124104	0.0157916	0.440315	30.6458	0.103593	12.8727
Stroke	GCST90004229	Inverse variance weighted	24	1.05388	0.946899	1.17294	0.336617	-0.00700449	0.0152661	0.650859	28.6396	0.15544	12.2189
Stroke	GCST90004229	MR Egger	24	1.20693	0.66941	2.17608	0.538136	-0.00700449	0.0152661	0.650859	28.6396	0.15544	12.2189
Stroke	GCST90004229	Simple mode	24	1.17845	0.869151	1.59782	0.301427	-0.00700449	0.0152661	0.650859	28.6396	0.15544	12.2189
Stroke	GCST90004229	Weighted median	24	1.06131	0.92368	1.21946	0.401062	-0.00700449	0.0152661	0.650859	28.6396	0.15544	12.2189
Stroke	GCST90004229	Weighted mode	24	1.17399	0.871969	1.58062	0.301431	-0.00700449	0.0152661	0.650859	28.6396	0.15544	12.2189
Stroke	GCST90004230	Inverse variance weighted	24	1.19334	1.02796	1.38533	0.0202183	0.00447223	0.0213575	0.836064	56.0591	8.38559e-05	7.69532
Stroke	GCST90004230	MR Egger	24	1.09436	0.479761	2.49631	0.832269	0.00447223	0.0213575	0.836064	56.0591	8.38559e-05	7.69532
Stroke	GCST90004230	Simple mode	24	1.29095	1.02413	1.62727	0.041274	0.00447223	0.0213575	0.836064	56.0591	8.38559e-05	7.69532
Stroke	GCST90004230	Weighted median	24	1.2368	1.07465	1.42342	0.00303593	0.00447223	0.0213575	0.836064	56.0591	8.38559e-05	7.69532
Stroke	GCST90004230	Weighted mode	24	1.28498	1.02072	1.61765	0.0436742	0.00447223	0.0213575	0.836064	56.0591	8.38559e-05	7.69532
Stroke	GCST90004231	Inverse variance weighted	24	1.27819	1.10816	1.47431	0.000751056	-0.00122224	0.0204534	0.952888	51.4173	0.000376022	6.45514
Stroke	GCST90004231	MR Egger	24	1.3088	0.594155	2.883	0.511147	-0.00122224	0.0204534	0.952888	51.4173	0.000376022	6.45514
Stroke	GCST90004231	Simple mode	24	1.20751	0.868352	1.67913	0.273902	-0.00122224	0.0204534	0.952888	51.4173	0.000376022	6.45514
Stroke	GCST90004231	Weighted median	24	1.30196	1.11552	1.51955	0.000818421	-0.00122224	0.0204534	0.952888	51.4173	0.000376022	6.45514
Stroke	GCST90004231	Weighted mode	24	1.19196	0.846324	1.67875	0.325343	-0.00122224	0.0204534	0.952888	51.4173	0.000376022	6.45514
Stroke	GCST90004232	Inverse variance weighted	24	1.25624	1.10276	1.43108	0.000600861	-0.00869502	0.0185816	0.644432	42.4339	0.00553623	7.57373
Stroke	GCST90004232	MR Egger	24	1.48655	0.725426	3.04626	0.290502	-0.00869502	0.0185816	0.644432	42.4339	0.00553623	7.57373
Stroke	GCST90004232	Simple mode	24	1.31231	0.970895	1.77377	0.090348	-0.00869502	0.0185816	0.644432	42.4339	0.00553623	7.57373
Stroke	GCST90004232	Weighted median	24	1.26992	1.0981	1.46863	0.00127454	-0.00869502	0.0185816	0.644432	42.4339	0.00553623	7.57373
Stroke	GCST90004232	Weighted mode	24	1.31231	0.950058	1.81268	0.112714	-0.00869502	0.0185816	0.644432	42.4339	0.00553623	7.57373
Stroke	GCST90004233	Inverse variance weighted	24	1.18988	1.01611	1.39336	0.0308952	-0.0100652	0.0225207	0.659292	62.3365	1.00156e-05	6.37371
Stroke	GCST90004233	MR Egger	24	1.44587	0.606029	3.44959	0.414845	-0.0100652	0.0225207	0.659292	62.3365	1.00156e-05	6.37371
Stroke	GCST90004233	Simple mode	24	1.43966	1.07112	1.93502	0.0240676	-0.0100652	0.0225207	0.659292	62.3365	1.00156e-05	6.37371
Stroke	GCST90004233	Weighted median	24	1.30416	1.11757	1.52189	0.000748605	-0.0100652	0.0225207	0.659292	62.3365	1.00156e-05	6.37371
Stroke	GCST90004233	Weighted mode	24	1.45234	1.07273	1.96628	0.0241302	-0.0100652	0.0225207	0.659292	62.3365	1.00156e-05	6.37371
Stroke	GCST90004234	Inverse variance weighted	24	1.16565	1.0044	1.35278	0.0436125	-0.0134368	0.0211421	0.531627	54.9372	0.000121235	7.32994
Stroke	GCST90004234	MR Egger	24	1.51197	0.668377	3.42031	0.331688	-0.0134368	0.0211421	0.531627	54.9372	0.000121235	7.32994
Stroke	GCST90004234	Simple mode	24	1.34195	0.978021	1.84131	0.0814378	-0.0134368	0.0211421	0.531627	54.9372	0.000121235	7.32994
Stroke	GCST90004234	Weighted median	24	1.24589	1.06588	1.4563	0.0057557	-0.0134368	0.0211421	0.531627	54.9372	0.000121235	7.32994
Stroke	GCST90004234	Weighted mode	24	1.35959	0.991796	1.86379	0.0688418	-0.0134368	0.0211421	0.531627	54.9372	0.000121235	7.32994
Stroke	GCST90004235	Inverse variance weighted	24	1.21933	1.10625	1.34397	6.51091e-05	0.0185491	0.0133799	0.179534	23.9052	0.409073	9.44156
Stroke	GCST90004235	MR Egger	24	0.851448	0.507919	1.42732	0.548029	0.0185491	0.0133799	0.179534	23.9052	0.409073	9.44156
Stroke	GCST90004235	Simple mode	24	1.11879	0.85968	1.456	0.412241	0.0185491	0.0133799	0.179534	23.9052	0.409073	9.44156
Stroke	GCST90004235	Weighted median	24	1.164	1.01615	1.33336	0.0284431	0.0185491	0.0133799	0.179534	23.9052	0.409073	9.44156
Stroke	GCST90004235	Weighted mode	24	1.1148	0.885708	1.40315	0.364098	0.0185491	0.0133799	0.179534	23.9052	0.409073	9.44156
Stroke	GCST90004236	Inverse variance weighted	24	0.936656	0.820907	1.06873	0.33087	-0.0168152	0.0185601	0.37476	43.9108	0.00539024	8.84091
Stroke	GCST90004236	MR Egger	24	1.29707	0.633485	2.65577	0.484309	-0.0168152	0.0185601	0.37476	43.9108	0.00539024	8.84091
Stroke	GCST90004236	Simple mode	24	0.909805	0.696388	1.18863	0.495214	-0.0168152	0.0185601	0.37476	43.9108	0.00539024	8.84091
Stroke	GCST90004236	Weighted median	24	0.933723	0.809233	1.07736	0.347569	-0.0168152	0.0185601	0.37476	43.9108	0.00539024	8.84091
Stroke	GCST90004236	Weighted mode	24	0.935016	0.729686	1.19812	0.600413	-0.0168152	0.0185601	0.37476	43.9108	0.00539024	8.84091
Stroke	GCST90004237	Inverse variance weighted	24	0.954305	0.867414	1.0499	0.336927	-0.0280555	0.0133802	0.0477279	22.3718	0.497913	17.1394
Stroke	GCST90004237	MR Egger	24	1.64279	0.97997	2.75391	0.0729565	-0.0280555	0.0133802	0.0477279	22.3718	0.497913	17.1394
Stroke	GCST90004237	Simple mode	24	1.01031	0.773292	1.31997	0.940709	-0.0280555	0.0133802	0.0477279	22.3718	0.497913	17.1394
Stroke	GCST90004237	Weighted median	24	0.986681	0.860115	1.13187	0.848182	-0.0280555	0.0133802	0.0477279	22.3718	0.497913	17.1394
Stroke	GCST90004237	Weighted mode	24	1.01342	0.780859	1.31525	0.921011	-0.0280555	0.0133802	0.0477279	22.3718	0.497913	17.1394
Stroke	GCST90004238	Inverse variance weighted	24	1.14859	0.991467	1.3306	0.0649188	-0.0298423	0.0200968	0.151753	54.6126	0.000220536	7.04537
Stroke	GCST90004238	MR Egger	24	2.0468	0.942072	4.44699	0.0840956	-0.0298423	0.0200968	0.151753	54.6126	0.000220536	7.04537
Stroke	GCST90004238	Simple mode	24	1.21102	0.909372	1.61273	0.20313	-0.0298423	0.0200968	0.151753	54.6126	0.000220536	7.04537
Stroke	GCST90004238	Weighted median	24	1.18234	1.02586	1.36269	0.0207536	-0.0298423	0.0200968	0.151753	54.6126	0.000220536	7.04537
Stroke	GCST90004238	Weighted mode	24	1.17811	0.863801	1.60679	0.311308	-0.0298423	0.0200968	0.151753	54.6126	0.000220536	7.04537
Stroke	GCST90004239	Inverse variance weighted	24	1.10708	0.981564	1.24865	0.0975374	-0.0221039	0.0165883	0.196333	36.5438	0.0362711	10.8094
Stroke	GCST90004239	MR Egger	24	1.69836	0.895094	3.22248	0.119295	-0.0221039	0.0165883	0.196333	36.5438	0.0362711	10.8094
Stroke	GCST90004239	Simple mode	24	1.17983	0.894457	1.55626	0.253775	-0.0221039	0.0165883	0.196333	36.5438	0.0362711	10.8094
Stroke	GCST90004239	Weighted median	24	1.144	0.995446	1.31472	0.0580021	-0.0221039	0.0165883	0.196333	36.5438	0.0362711	10.8094
Stroke	GCST90004239	Weighted mode	24	1.17062	0.856788	1.59942	0.332795	-0.0221039	0.0165883	0.196333	36.5438	0.0362711	10.8094
Stroke	GCST90004240	Inverse variance weighted	24	1.20476	0.994028	1.46016	0.0575722	-0.0165775	0.027324	0.550259	91.7707	1.70939e-10	4.6063
Stroke	GCST90004240	MR Egger	24	1.66066	0.578232	4.76938	0.356261	-0.0165775	0.027324	0.550259	91.7707	1.70939e-10	4.6063
Stroke	GCST90004240	Simple mode	24	1.47031	1.02236	2.11454	0.0489296	-0.0165775	0.027324	0.550259	91.7707	1.70939e-10	4.6063
Stroke	GCST90004240	Weighted median	24	1.29224	1.08637	1.53711	0.0037828	-0.0165775	0.027324	0.550259	91.7707	1.70939e-10	4.6063
Stroke	GCST90004240	Weighted mode	24	1.44508	1.03405	2.01951	0.0417761	-0.0165775	0.027324	0.550259	91.7707	1.70939e-10	4.6063
Stroke	GCST90004241	Inverse variance weighted	24	1.25386	1.04096	1.51031	0.0171825	-0.022343	0.0262374	0.403627	87.4073	1.92824e-09	4.54847
Stroke	GCST90004241	MR Egger	24	1.93245	0.701699	5.32189	0.215748	-0.022343	0.0262374	0.403627	87.4073	1.92824e-09	4.54847
Stroke	GCST90004241	Simple mode	24	1.42776	1.0195	1.9995	0.0496192	-0.022343	0.0262374	0.403627	87.4073	1.92824e-09	4.54847
Stroke	GCST90004241	Weighted median	24	1.38704	1.18515	1.62332	4.56939e-05	-0.022343	0.0262374	0.403627	87.4073	1.92824e-09	4.54847
Stroke	GCST90004241	Weighted mode	24	1.44349	1.06061	1.96458	0.0286834	-0.022343	0.0262374	0.403627	87.4073	1.92824e-09	4.54847
Stroke	GCST90004242	Inverse variance weighted	24	1.29573	1.09929	1.52727	0.00201173	0.00246538	0.0235544	0.917588	68.1917	1.26963e-06	5.20915
Stroke	GCST90004242	MR Egger	24	1.23534	0.497524	3.0673	0.653233	0.00246538	0.0235544	0.917588	68.1917	1.26963e-06	5.20915
Stroke	GCST90004242	Simple mode	24	1.57814	1.14367	2.17766	0.0107185	0.00246538	0.0235544	0.917588	68.1917	1.26963e-06	5.20915
Stroke	GCST90004242	Weighted median	24	1.42266	1.21094	1.67139	1.80131e-05	0.00246538	0.0235544	0.917588	68.1917	1.26963e-06	5.20915
Stroke	GCST90004242	Weighted mode	24	1.57045	1.16158	2.12324	0.00746758	0.00246538	0.0235544	0.917588	68.1917	1.26963e-06	5.20915
Stroke	GCST90004243	Inverse variance weighted	24	1.33424	1.13253	1.57189	0.000564517	0.00164679	0.0234862	0.944734	67.8002	1.46092e-06	4.93981
Stroke	GCST90004243	MR Egger	24	1.29238	0.521866	3.20051	0.584926	0.00164679	0.0234862	0.944734	67.8002	1.46092e-06	4.93981
Stroke	GCST90004243	Simple mode	24	1.42276	1.01816	1.98816	0.050332	0.00164679	0.0234862	0.944734	67.8002	1.46092e-06	4.93981
Stroke	GCST90004243	Weighted median	24	1.32127	1.12071	1.55773	0.000910739	0.00164679	0.0234862	0.944734	67.8002	1.46092e-06	4.93981
Stroke	GCST90004243	Weighted mode	24	1.42276	1.02586	1.97324	0.045664	0.00164679	0.0234862	0.944734	67.8002	1.46092e-06	4.93981
Stroke	GCST90004244	Inverse variance weighted	24	1.14625	1.00224	1.31096	0.0462991	-0.00305396	0.0192292	0.875261	45.4423	0.00233127	8.10645
Stroke	GCST90004244	MR Egger	24	1.21607	0.578781	2.55507	0.610709	-0.00305396	0.0192292	0.875261	45.4423	0.00233127	8.10645
Stroke	GCST90004244	Simple mode	24	1.30859	0.934735	1.83197	0.130814	-0.00305396	0.0192292	0.875261	45.4423	0.00233127	8.10645
Stroke	GCST90004244	Weighted median	24	1.22829	1.04777	1.43992	0.0112341	-0.00305396	0.0192292	0.875261	45.4423	0.00233127	8.10645
Stroke	GCST90004244	Weighted mode	24	1.30859	0.937035	1.82748	0.128142	-0.00305396	0.0192292	0.875261	45.4423	0.00233127	8.10645
Stroke	GCST90004245	Inverse variance weighted	24	1.21754	1.09168	1.35791	0.00040696	-0.00358452	0.0156185	0.820597	29.9776	0.119009	9.79231
Stroke	GCST90004245	MR Egger	24	1.30503	0.71404	2.38518	0.396219	-0.00358452	0.0156185	0.820597	29.9776	0.119009	9.79231
Stroke	GCST90004245	Simple mode	24	1.19725	0.888327	1.61361	0.249158	-0.00358452	0.0156185	0.820597	29.9776	0.119009	9.79231
Stroke	GCST90004245	Weighted median	24	1.19619	1.03244	1.3859	0.0170739	-0.00358452	0.0156185	0.820597	29.9776	0.119009	9.79231
Stroke	GCST90004245	Weighted mode	24	1.18166	0.878773	1.58895	0.280699	-0.00358452	0.0156185	0.820597	29.9776	0.119009	9.79231
Stroke	GCST90004246	Inverse variance weighted	24	1.15082	0.994245	1.33205	0.0597476	0.008986	0.0208698	0.670967	53.5269	0.000191689	7.09076
Stroke	GCST90004246	MR Egger	24	0.967057	0.432009	2.16477	0.935799	0.008986	0.0208698	0.670967	53.5269	0.000191689	7.09076
Stroke	GCST90004246	Simple mode	24	1.12159	0.840382	1.49689	0.44383	0.008986	0.0208698	0.670967	53.5269	0.000191689	7.09076
Stroke	GCST90004246	Weighted median	24	1.13338	0.979956	1.31083	0.0915726	0.008986	0.0208698	0.670967	53.5269	0.000191689	7.09076
Stroke	GCST90004246	Weighted mode	24	1.11033	0.89171	1.38255	0.35925	0.008986	0.0208698	0.670967	53.5269	0.000191689	7.09076
Stroke	GCST90004247	Inverse variance weighted	24	1.11262	0.991327	1.24875	0.0699721	0.0166795	0.0161548	0.313064	33.6241	0.070793	10.895
Stroke	GCST90004247	MR Egger	24	0.805572	0.431729	1.50313	0.50399	0.0166795	0.0161548	0.313064	33.6241	0.070793	10.895
Stroke	GCST90004247	Simple mode	24	1.22563	0.905541	1.65887	0.20065	0.0166795	0.0161548	0.313064	33.6241	0.070793	10.895
Stroke	GCST90004247	Weighted median	24	1.1486	1.00059	1.3185	0.0490214	0.0166795	0.0161548	0.313064	33.6241	0.070793	10.895
Stroke	GCST90004247	Weighted mode	24	1.20154	0.91059	1.58545	0.20719	0.0166795	0.0161548	0.313064	33.6241	0.070793	10.895
Stroke	GCST90004248	Inverse variance weighted	24	1.39433	1.19306	1.62956	2.92388e-05	0.0112609	0.0222106	0.617196	60.6336	1.80012e-05	4.45284
Stroke	GCST90004248	MR Egger	24	1.1212	0.475602	2.64316	0.796166	0.0112609	0.0222106	0.617196	60.6336	1.80012e-05	4.45284
Stroke	GCST90004248	Simple mode	24	1.47595	1.1417	1.90807	0.00683238	0.0112609	0.0222106	0.617196	60.6336	1.80012e-05	4.45284
Stroke	GCST90004248	Weighted median	24	1.45807	1.26072	1.68631	3.72772e-07	0.0112609	0.0222106	0.617196	60.6336	1.80012e-05	4.45284
Stroke	GCST90004248	Weighted mode	24	1.46816	1.12943	1.90849	0.0086646	0.0112609	0.0222106	0.617196	60.6336	1.80012e-05	4.45284
Stroke	GCST90004249	Inverse variance weighted	24	1.38725	1.21705	1.58125	9.52128e-07	0.0085559	0.0186684	0.651226	42.8345	0.00494535	5.40053
Stroke	GCST90004249	MR Egger	24	1.17548	0.571704	2.41691	0.664495	0.0085559	0.0186684	0.651226	42.8345	0.00494535	5.40053
Stroke	GCST90004249	Simple mode	24	1.47427	1.10641	1.96443	0.0142944	0.0085559	0.0186684	0.651226	42.8345	0.00494535	5.40053
Stroke	GCST90004249	Weighted median	24	1.42159	1.23445	1.63711	1.03618e-06	0.0085559	0.0186684	0.651226	42.8345	0.00494535	5.40053
Stroke	GCST90004249	Weighted mode	24	1.4619	1.10225	1.93889	0.0147763	0.0085559	0.0186684	0.651226	42.8345	0.00494535	5.40053
Stroke	GCST90004250	Inverse variance weighted	24	1.06338	0.946295	1.19496	0.301813	0.00974322	0.0165881	0.562941	33.8133	0.0513128	10.3972
Stroke	GCST90004250	MR Egger	24	0.880579	0.464097	1.67081	0.700885	0.00974322	0.0165881	0.562941	33.8133	0.0513128	10.3972
Stroke	GCST90004250	Simple mode	24	1.07438	0.823136	1.40231	0.602638	0.00974322	0.0165881	0.562941	33.8133	0.0513128	10.3972
Stroke	GCST90004250	Weighted median	24	1.08104	0.943747	1.23832	0.260791	0.00974322	0.0165881	0.562941	33.8133	0.0513128	10.3972
Stroke	GCST90004250	Weighted mode	24	1.06633	0.844054	1.34713	0.595425	0.00974322	0.0165881	0.562941	33.8133	0.0513128	10.3972
Stroke	GCST90004251	Inverse variance weighted	24	1.19216	1.07338	1.32408	0.0010296	-0.00146153	0.0150375	0.923454	27.7882	0.182806	11.7513
Stroke	GCST90004251	MR Egger	24	1.22637	0.686219	2.1917	0.49812	-0.00146153	0.0150375	0.923454	27.7882	0.182806	11.7513
Stroke	GCST90004251	Simple mode	24	1.10201	0.811695	1.49616	0.539636	-0.00146153	0.0150375	0.923454	27.7882	0.182806	11.7513
Stroke	GCST90004251	Weighted median	24	1.19943	1.04093	1.38207	0.0119117	-0.00146153	0.0150375	0.923454	27.7882	0.182806	11.7513
Stroke	GCST90004251	Weighted mode	24	1.0874	0.80692	1.46537	0.587287	-0.00146153	0.0150375	0.923454	27.7882	0.182806	11.7513
Stroke	GCST90004252	Inverse variance weighted	24	1.09576	0.977247	1.22865	0.117374	0.0181187	0.0159421	0.267962	33.0653	0.0799353	12.9283
Stroke	GCST90004252	MR Egger	24	0.771562	0.41691	1.42791	0.417798	0.0181187	0.0159421	0.267962	33.0653	0.0799353	12.9283
Stroke	GCST90004252	Simple mode	24	1.20297	0.907676	1.59434	0.211263	0.0181187	0.0159421	0.267962	33.0653	0.0799353	12.9283
Stroke	GCST90004252	Weighted median	24	1.15002	1.00079	1.3215	0.0487021	0.0181187	0.0159421	0.267962	33.0653	0.0799353	12.9283
Stroke	GCST90004252	Weighted mode	24	1.18796	0.90481	1.55971	0.227516	0.0181187	0.0159421	0.267962	33.0653	0.0799353	12.9283
Stroke	GCST90004253	Inverse variance weighted	24	1.0801	0.961627	1.21317	0.193633	0.00349681	0.0166329	0.83542	33.9983	0.0491441	11.5075
Stroke	GCST90004253	MR Egger	24	1.0094	0.531069	1.91856	0.977478	0.00349681	0.0166329	0.83542	33.9983	0.0491441	11.5075
Stroke	GCST90004253	Simple mode	24	1.14363	0.860901	1.51921	0.363922	0.00349681	0.0166329	0.83542	33.9983	0.0491441	11.5075
Stroke	GCST90004253	Weighted median	24	1.0671	0.928844	1.22594	0.358941	0.00349681	0.0166329	0.83542	33.9983	0.0491441	11.5075
Stroke	GCST90004253	Weighted mode	24	1.12973	0.860082	1.48391	0.389724	0.00349681	0.0166329	0.83542	33.9983	0.0491441	11.5075
Stroke	GCST90004254	Inverse variance weighted	24	1.14418	1.02418	1.27824	0.0171871	0.0163965	0.0154879	0.301239	30.9798	0.12329	11.1246
Stroke	GCST90004254	MR Egger	24	0.832975	0.458058	1.51476	0.555305	0.0163965	0.0154879	0.301239	30.9798	0.12329	11.1246
Stroke	GCST90004254	Simple mode	24	1.21409	0.918295	1.60515	0.186484	0.0163965	0.0154879	0.301239	30.9798	0.12329	11.1246
Stroke	GCST90004254	Weighted median	24	1.17524	1.02563	1.34668	0.0201113	0.0163965	0.0154879	0.301239	30.9798	0.12329	11.1246
Stroke	GCST90004254	Weighted mode	24	1.20172	0.914461	1.57921	0.200344	0.0163965	0.0154879	0.301239	30.9798	0.12329	11.1246
Stroke	GCST90004255	Inverse variance weighted	24	1.11696	1.0085	1.23708	0.0337963	0.00814926	0.0145343	0.580673	25.9594	0.253429	13.0063
Stroke	GCST90004255	MR Egger	24	0.953935	0.54425	1.67201	0.870675	0.00814926	0.0145343	0.580673	25.9594	0.253429	13.0063
Stroke	GCST90004255	Simple mode	24	1.23547	0.917203	1.66418	0.177439	0.00814926	0.0145343	0.580673	25.9594	0.253429	13.0063
Stroke	GCST90004255	Weighted median	24	1.1653	1.01679	1.33551	0.0278507	0.00814926	0.0145343	0.580673	25.9594	0.253429	13.0063
Stroke	GCST90004255	Weighted mode	24	1.21284	0.925897	1.58872	0.174559	0.00814926	0.0145343	0.580673	25.9594	0.253429	13.0063
Stroke	GCST90004256	Inverse variance weighted	24	0.997682	0.886246	1.12313	0.969372	-0.00847705	0.0168764	0.620445	35.001	0.0387353	10.6748
Stroke	GCST90004256	MR Egger	24	1.17562	0.612736	2.25561	0.631303	-0.00847705	0.0168764	0.620445	35.001	0.0387353	10.6748
Stroke	GCST90004256	Simple mode	24	1.08532	0.820749	1.43518	0.571315	-0.00847705	0.0168764	0.620445	35.001	0.0387353	10.6748
Stroke	GCST90004256	Weighted median	24	1.06522	0.924183	1.22778	0.38325	-0.00847705	0.0168764	0.620445	35.001	0.0387353	10.6748
Stroke	GCST90004256	Weighted mode	24	1.08978	0.863463	1.37542	0.476417	-0.00847705	0.0168764	0.620445	35.001	0.0387353	10.6748
Stroke	GCST90004257	Inverse variance weighted	24	1.08808	0.933735	1.26794	0.279445	0.012918	0.0217494	0.558606	58.1314	4.2052e-05	7.90595
Stroke	GCST90004257	MR Egger	24	0.847318	0.365881	1.96225	0.7027	0.012918	0.0217494	0.558606	58.1314	4.2052e-05	7.90595
Stroke	GCST90004257	Simple mode	24	1.21846	0.953515	1.55702	0.127879	0.012918	0.0217494	0.558606	58.1314	4.2052e-05	7.90595
Stroke	GCST90004257	Weighted median	24	1.17715	1.01856	1.36044	0.027171	0.012918	0.0217494	0.558606	58.1314	4.2052e-05	7.90595
Stroke	GCST90004257	Weighted mode	24	1.20089	0.965096	1.4943	0.11431	0.012918	0.0217494	0.558606	58.1314	4.2052e-05	7.90595
Stroke	GCST90004258	Inverse variance weighted	24	1.20975	1.0594	1.38145	0.00492167	0.0056522	0.0189805	0.768657	44.2749	0.00327625	7.81304
Stroke	GCST90004258	MR Egger	24	1.08436	0.521071	2.25656	0.830518	0.0056522	0.0189805	0.768657	44.2749	0.00327625	7.81304
Stroke	GCST90004258	Simple mode	24	1.19185	0.82559	1.72059	0.358553	0.0056522	0.0189805	0.768657	44.2749	0.00327625	7.81304
Stroke	GCST90004258	Weighted median	24	1.15193	0.994529	1.33425	0.0591852	0.0056522	0.0189805	0.768657	44.2749	0.00327625	7.81304
Stroke	GCST90004258	Weighted mode	24	1.19185	0.835268	1.70065	0.34331	0.0056522	0.0189805	0.768657	44.2749	0.00327625	7.81304
Stroke	GCST90004259	Inverse variance weighted	24	1.22737	1.11171	1.35508	4.97163e-05	-0.00411152	0.0141572	0.774216	24.6309	0.315048	10.5714
Stroke	GCST90004259	MR Egger	24	1.32907	0.769397	2.29585	0.3188	-0.00411152	0.0141572	0.774216	24.6309	0.315048	10.5714
Stroke	GCST90004259	Simple mode	24	1.39938	1.045	1.87394	0.0339256	-0.00411152	0.0141572	0.774216	24.6309	0.315048	10.5714
Stroke	GCST90004259	Weighted median	24	1.32041	1.15187	1.51362	6.62438e-05	-0.00411152	0.0141572	0.774216	24.6309	0.315048	10.5714
Stroke	GCST90004259	Weighted mode	24	1.43952	1.05777	1.95904	0.0297461	-0.00411152	0.0141572	0.774216	24.6309	0.315048	10.5714
Stroke	GCST90004260	Inverse variance weighted	24	1.2138	1.04915	1.40429	0.00918333	-0.000629403	0.0208896	0.976235	53.6303	0.000185391	6.96742
Stroke	GCST90004260	MR Egger	24	1.22868	0.548466	2.75252	0.621729	-0.000629403	0.0208896	0.976235	53.6303	0.000185391	6.96742
Stroke	GCST90004260	Simple mode	24	1.37542	0.978377	1.93359	0.079593	-0.000629403	0.0208896	0.976235	53.6303	0.000185391	6.96742
Stroke	GCST90004260	Weighted median	24	1.27372	1.09303	1.48427	0.00193787	-0.000629403	0.0208896	0.976235	53.6303	0.000185391	6.96742
Stroke	GCST90004260	Weighted mode	24	1.36372	0.975609	1.90624	0.0825103	-0.000629403	0.0208896	0.976235	53.6303	0.000185391	6.96742
Stroke	GCST90004261	Inverse variance weighted	24	1.15604	1.01242	1.32004	0.0321594	-0.0156067	0.0187164	0.413325	43.0524	0.0046495	8.58673
Stroke	GCST90004261	MR Egger	24	1.56385	0.759189	3.22138	0.23808	-0.0156067	0.0187164	0.413325	43.0524	0.0046495	8.58673
Stroke	GCST90004261	Simple mode	24	1.35449	1.01767	1.80279	0.0488495	-0.0156067	0.0187164	0.413325	43.0524	0.0046495	8.58673
Stroke	GCST90004261	Weighted median	24	1.236	1.0631	1.43703	0.00585452	-0.0156067	0.0187164	0.413325	43.0524	0.0046495	8.58673
Stroke	GCST90004261	Weighted mode	24	1.3102	0.975794	1.75919	0.0854776	-0.0156067	0.0187164	0.413325	43.0524	0.0046495	8.58673
Stroke	GCST90004262	Inverse variance weighted	24	1.24217	1.12425	1.37246	2.03112e-05	0.0194029	0.013682	0.170161	25.1079	0.344746	8.90189
Stroke	GCST90004262	MR Egger	24	0.85318	0.503051	1.447	0.561785	0.0194029	0.013682	0.170161	25.1079	0.344746	8.90189
Stroke	GCST90004262	Simple mode	24	1.11855	0.866317	1.44423	0.39903	0.0194029	0.013682	0.170161	25.1079	0.344746	8.90189
Stroke	GCST90004262	Weighted median	24	1.18243	1.02761	1.36058	0.019265	0.0194029	0.013682	0.170161	25.1079	0.344746	8.90189
Stroke	GCST90004262	Weighted mode	24	1.14159	0.899109	1.44948	0.28829	0.0194029	0.013682	0.170161	25.1079	0.344746	8.90189
Stroke	GCST90004263	Inverse variance weighted	24	0.919283	0.810568	1.04258	0.189972	-0.00986556	0.0179133	0.587363	39.4329	0.012583	9.92083
Stroke	GCST90004263	MR Egger	24	1.11275	0.557209	2.22219	0.764919	-0.00986556	0.0179133	0.587363	39.4329	0.012583	9.92083
Stroke	GCST90004263	Simple mode	24	0.955156	0.702732	1.29825	0.772137	-0.00986556	0.0179133	0.587363	39.4329	0.012583	9.92083
Stroke	GCST90004263	Weighted median	24	0.956075	0.826266	1.10628	0.54627	-0.00986556	0.0179133	0.587363	39.4329	0.012583	9.92083
Stroke	GCST90004263	Weighted mode	24	0.971498	0.744699	1.26737	0.833064	-0.00986556	0.0179133	0.587363	39.4329	0.012583	9.92083
Stroke	GCST90004264	Inverse variance weighted	24	0.921225	0.833933	1.01766	0.106217	-0.00803648	0.0141631	0.57617	24.6495	0.314126	15.4977
Stroke	GCST90004264	MR Egger	24	1.07631	0.622934	1.85966	0.794562	-0.00803648	0.0141631	0.57617	24.6495	0.314126	15.4977
Stroke	GCST90004264	Simple mode	24	1.08397	0.817875	1.43665	0.580176	-0.00803648	0.0141631	0.57617	24.6495	0.314126	15.4977
Stroke	GCST90004264	Weighted median	24	0.895266	0.780289	1.02718	0.114668	-0.00803648	0.0141631	0.57617	24.6495	0.314126	15.4977
Stroke	GCST90004264	Weighted mode	24	1.05083	0.822677	1.34225	0.695032	-0.00803648	0.0141631	0.57617	24.6495	0.314126	15.4977
Stroke	GCST90004265	Inverse variance weighted	24	1.10197	0.963648	1.26015	0.155925	-0.0190099	0.0187893	0.322661	45.4046	0.00354464	9.37425
Stroke	GCST90004265	MR Egger	24	1.59223	0.770792	3.2891	0.222059	-0.0190099	0.0187893	0.322661	45.4046	0.00354464	9.37425
Stroke	GCST90004265	Simple mode	24	1.35964	0.950481	1.94492	0.106108	-0.0190099	0.0187893	0.322661	45.4046	0.00354464	9.37425
Stroke	GCST90004265	Weighted median	24	1.10164	0.948628	1.27933	0.204531	-0.0190099	0.0187893	0.322661	45.4046	0.00354464	9.37425
Stroke	GCST90004265	Weighted mode	24	0.993784	0.697289	1.41635	0.972784	-0.0190099	0.0187893	0.322661	45.4046	0.00354464	9.37425
Stroke	GCST90004266	Inverse variance weighted	24	1.07787	0.967504	1.20083	0.173641	-0.0200093	0.0148809	0.192445	29.4487	0.16589	14.1373
Stroke	GCST90004266	MR Egger	24	1.58784	0.89387	2.82059	0.129004	-0.0200093	0.0148809	0.192445	29.4487	0.16589	14.1373
Stroke	GCST90004266	Simple mode	24	1.16467	0.856072	1.58452	0.341858	-0.0200093	0.0148809	0.192445	29.4487	0.16589	14.1373
Stroke	GCST90004266	Weighted median	24	1.09957	0.953679	1.26777	0.191235	-0.0200093	0.0148809	0.192445	29.4487	0.16589	14.1373
Stroke	GCST90004266	Weighted mode	24	1.12533	0.828176	1.52911	0.458017	-0.0200093	0.0148809	0.192445	29.4487	0.16589	14.1373
Stroke	GCST90004267	Inverse variance weighted	24	1.16159	0.970634	1.39011	0.10211	-0.00164065	0.0257336	0.949741	81.3928	9.54569e-09	5.70877
Stroke	GCST90004267	MR Egger	24	1.19908	0.443948	3.23863	0.723657	-0.00164065	0.0257336	0.949741	81.3928	9.54569e-09	5.70877
Stroke	GCST90004267	Simple mode	24	1.29484	0.95875	1.74874	0.105462	-0.00164065	0.0257336	0.949741	81.3928	9.54569e-09	5.70877
Stroke	GCST90004267	Weighted median	24	1.24997	1.06417	1.4682	0.00657589	-0.00164065	0.0257336	0.949741	81.3928	9.54569e-09	5.70877
Stroke	GCST90004267	Weighted mode	24	1.28813	0.958587	1.73096	0.1066	-0.00164065	0.0257336	0.949741	81.3928	9.54569e-09	5.70877
Stroke	GCST90004268	Inverse variance weighted	24	1.23686	1.0304	1.48469	0.0225248	-0.00400118	0.0261572	0.879819	84.097	3.39109e-09	4.92372
Stroke	GCST90004268	MR Egger	24	1.33648	0.486797	3.66925	0.57921	-0.00400118	0.0261572	0.879819	84.097	3.39109e-09	4.92372
Stroke	GCST90004268	Simple mode	24	1.39983	1.03768	1.88837	0.0379503	-0.00400118	0.0261572	0.879819	84.097	3.39109e-09	4.92372
Stroke	GCST90004268	Weighted median	24	1.32163	1.12843	1.54792	0.000543319	-0.00400118	0.0261572	0.879819	84.097	3.39109e-09	4.92372
Stroke	GCST90004268	Weighted mode	24	1.39276	1.0553	1.83814	0.0283141	-0.00400118	0.0261572	0.879819	84.097	3.39109e-09	4.92372
Stroke	GCST90004269	Inverse variance weighted	24	1.32535	1.12255	1.5648	0.000886486	0.00645915	0.0237585	0.788259	69.3841	8.26526e-07	4.79382
Stroke	GCST90004269	MR Egger	24	1.16956	0.467333	2.92697	0.741058	0.00645915	0.0237585	0.788259	69.3841	8.26526e-07	4.79382
Stroke	GCST90004269	Simple mode	24	1.85061	1.27176	2.69293	0.00382807	0.00645915	0.0237585	0.788259	69.3841	8.26526e-07	4.79382
Stroke	GCST90004269	Weighted median	24	1.32803	1.13092	1.5595	0.000538442	0.00645915	0.0237585	0.788259	69.3841	8.26526e-07	4.79382
Stroke	GCST90004269	Weighted mode	24	1.79351	1.19278	2.69679	0.0100051	0.00645915	0.0237585	0.788259	69.3841	8.26526e-07	4.79382
Stroke	GCST90004270	Inverse variance weighted	24	1.33396	1.1448	1.55436	0.000221328	0.00595944	0.0218756	0.787837	58.8208	3.33395e-05	5.36478
Stroke	GCST90004270	MR Egger	24	1.1886	0.510751	2.76605	0.692347	0.00595944	0.0218756	0.787837	58.8208	3.33395e-05	5.36478
Stroke	GCST90004270	Simple mode	24	1.52576	1.1223	2.07426	0.012884	0.00595944	0.0218756	0.787837	58.8208	3.33395e-05	5.36478
Stroke	GCST90004270	Weighted median	24	1.408	1.20133	1.65023	2.39087e-05	0.00595944	0.0218756	0.787837	58.8208	3.33395e-05	5.36478
Stroke	GCST90004270	Weighted mode	24	1.51861	1.12223	2.05499	0.0125712	0.00595944	0.0218756	0.787837	58.8208	3.33395e-05	5.36478
Stroke	GCST90004271	Inverse variance weighted	24	1.12923	0.995898	1.28041	0.0579769	0.00739553	0.0179358	0.684085	39.5353	0.0122443	9.78046
Stroke	GCST90004271	MR Egger	24	0.978588	0.489601	1.95595	0.951705	0.00739553	0.0179358	0.684085	39.5353	0.0122443	9.78046
Stroke	GCST90004271	Simple mode	24	1.34092	0.931359	1.93058	0.128317	0.00739553	0.0179358	0.684085	39.5353	0.0122443	9.78046
Stroke	GCST90004271	Weighted median	24	1.21609	1.05237	1.40528	0.00800367	0.00739553	0.0179358	0.684085	39.5353	0.0122443	9.78046
Stroke	GCST90004271	Weighted mode	24	1.35243	0.971109	1.88347	0.0872061	0.00739553	0.0179358	0.684085	39.5353	0.0122443	9.78046
Stroke	GCST90004272	Inverse variance weighted	24	1.23199	1.11652	1.3594	3.25144e-05	0.00583224	0.0140481	0.682045	24.2522	0.334152	12.0708
Stroke	GCST90004272	MR Egger	24	1.10044	0.639734	1.89294	0.732735	0.00583224	0.0140481	0.682045	24.2522	0.334152	12.0708
Stroke	GCST90004272	Simple mode	24	1.28342	0.938408	1.75529	0.131932	0.00583224	0.0140481	0.682045	24.2522	0.334152	12.0708
Stroke	GCST90004272	Weighted median	24	1.27772	1.11033	1.47034	0.000624341	0.00583224	0.0140481	0.682045	24.2522	0.334152	12.0708
Stroke	GCST90004272	Weighted mode	24	1.3232	0.984923	1.77765	0.0758472	0.00583224	0.0140481	0.682045	24.2522	0.334152	12.0708
Stroke	GCST90004273	Inverse variance weighted	24	1.1517	0.985129	1.34644	0.0763894	-0.00562531	0.0223557	0.803664	61.4197	1.37447e-05	6.39781
Stroke	GCST90004273	MR Egger	24	1.28422	0.54171	3.04446	0.575779	-0.00562531	0.0223557	0.803664	61.4197	1.37447e-05	6.39781
Stroke	GCST90004273	Simple mode	24	1.15169	0.846558	1.56682	0.377803	-0.00562531	0.0223557	0.803664	61.4197	1.37447e-05	6.39781
Stroke	GCST90004273	Weighted median	24	1.14566	0.981968	1.33665	0.0838673	-0.00562531	0.0223557	0.803664	61.4197	1.37447e-05	6.39781
Stroke	GCST90004273	Weighted mode	24	1.16496	0.919184	1.47644	0.21926	-0.00562531	0.0223557	0.803664	61.4197	1.37447e-05	6.39781
Stroke	GCST90004274	Inverse variance weighted	24	1.10232	0.970251	1.25236	0.13461	-0.000996809	0.018287	0.957022	41.095	0.00802923	8.72846
Stroke	GCST90004274	MR Egger	24	1.1238	0.554679	2.27685	0.74901	-0.000996809	0.018287	0.957022	41.095	0.00802923	8.72846
Stroke	GCST90004274	Simple mode	24	1.11593	0.812364	1.53293	0.505076	-0.000996809	0.018287	0.957022	41.095	0.00802923	8.72846
Stroke	GCST90004274	Weighted median	24	1.0953	0.943625	1.27136	0.231313	-0.000996809	0.018287	0.957022	41.095	0.00802923	8.72846
Stroke	GCST90004274	Weighted mode	24	1.11593	0.83212	1.49653	0.471218	-0.000996809	0.018287	0.957022	41.095	0.00802923	8.72846
Stroke	GCST90004275	Inverse variance weighted	24	1.41222	1.18437	1.68391	0.000120605	-0.00438544	0.0251972	0.863422	78.0409	3.39358e-08	3.72706
Stroke	GCST90004275	MR Egger	24	1.53736	0.581113	4.06716	0.395605	-0.00438544	0.0251972	0.863422	78.0409	3.39358e-08	3.72706
Stroke	GCST90004275	Simple mode	24	1.44532	1.05804	1.97437	0.0299183	-0.00438544	0.0251972	0.863422	78.0409	3.39358e-08	3.72706
Stroke	GCST90004275	Weighted median	24	1.35932	1.16461	1.5866	9.94921e-05	-0.00438544	0.0251972	0.863422	78.0409	3.39358e-08	3.72706
Stroke	GCST90004275	Weighted mode	24	1.46351	1.08485	1.97434	0.0202978	-0.00438544	0.0251972	0.863422	78.0409	3.39358e-08	3.72706
Stroke	GCST90004276	Inverse variance weighted	24	1.44292	1.21518	1.71335	2.86731e-05	-0.0106397	0.0245117	0.668467	73.8492	1.61802e-07	3.59057
Stroke	GCST90004276	MR Egger	24	1.77297	0.688147	4.56794	0.248288	-0.0106397	0.0245117	0.668467	73.8492	1.61802e-07	3.59057
Stroke	GCST90004276	Simple mode	24	1.33953	0.975965	1.83854	0.0834771	-0.0106397	0.0245117	0.668467	73.8492	1.61802e-07	3.59057
Stroke	GCST90004276	Weighted median	24	1.38323	1.18369	1.6164	4.46914e-05	-0.0106397	0.0245117	0.668467	73.8492	1.61802e-07	3.59057
Stroke	GCST90004276	Weighted mode	24	1.36422	1.01604	1.83172	0.0502882	-0.0106397	0.0245117	0.668467	73.8492	1.61802e-07	3.59057
Stroke	GCST90004277	Inverse variance weighted	24	1.16191	1.01641	1.32823	0.0279113	-0.0130066	0.0189703	0.500107	44.2259	0.00332301	9.81564
Stroke	GCST90004277	MR Egger	24	1.49462	0.718501	3.10911	0.293858	-0.0130066	0.0189703	0.500107	44.2259	0.00332301	9.81564
Stroke	GCST90004277	Simple mode	24	1.02559	0.763507	1.37765	0.868168	-0.0130066	0.0189703	0.500107	44.2259	0.00332301	9.81564
Stroke	GCST90004277	Weighted median	24	1.20752	1.04896	1.39005	0.00865122	-0.0130066	0.0189703	0.500107	44.2259	0.00332301	9.81564
Stroke	GCST90004277	Weighted mode	24	1.02559	0.762962	1.37863	0.868483	-0.0130066	0.0189703	0.500107	44.2259	0.00332301	9.81564
Stroke	GCST90004278	Inverse variance weighted	24	1.12033	0.999498	1.25576	0.0510118	8.89893e-05	0.0163545	0.995708	32.8684	0.0637494	13.104
Stroke	GCST90004278	MR Egger	24	1.1184	0.594776	2.103	0.731654	8.89893e-05	0.0163545	0.995708	32.8684	0.0637494	13.104
Stroke	GCST90004278	Simple mode	24	1.19637	0.938057	1.52582	0.162018	8.89893e-05	0.0163545	0.995708	32.8684	0.0637494	13.104
Stroke	GCST90004278	Weighted median	24	1.1749	1.03166	1.33803	0.0151026	8.89893e-05	0.0163545	0.995708	32.8684	0.0637494	13.104
Stroke	GCST90004278	Weighted mode	24	1.2348	0.97943	1.55676	0.0875948	8.89893e-05	0.0163545	0.995708	32.8684	0.0637494	13.104
Stroke	GCST90004279	Inverse variance weighted	24	1.01331	0.903715	1.1362	0.820854	-0.000242007	0.0164035	0.988362	33.0652	0.0609632	13.1221
Stroke	GCST90004279	MR Egger	24	1.01807	0.540397	1.91798	0.956301	-0.000242007	0.0164035	0.988362	33.0652	0.0609632	13.1221
Stroke	GCST90004279	Simple mode	24	1.10309	0.824	1.4767	0.516288	-0.000242007	0.0164035	0.988362	33.0652	0.0609632	13.1221
Stroke	GCST90004279	Weighted median	24	1.07038	0.931485	1.22997	0.337515	-0.000242007	0.0164035	0.988362	33.0652	0.0609632	13.1221
Stroke	GCST90004279	Weighted mode	24	1.10309	0.852562	1.42723	0.462963	-0.000242007	0.0164035	0.988362	33.0652	0.0609632	13.1221
Stroke	GCST90004280	Inverse variance weighted	24	1.01415	0.901192	1.14127	0.815586	-0.00558161	0.0168808	0.744039	35.0183	0.0385751	11.8314
Stroke	GCST90004280	MR Egger	24	1.12988	0.588795	2.16822	0.716973	-0.00558161	0.0168808	0.744039	35.0183	0.0385751	11.8314
Stroke	GCST90004280	Simple mode	24	1.0847	0.828489	1.42015	0.56002	-0.00558161	0.0168808	0.744039	35.0183	0.0385751	11.8314
Stroke	GCST90004280	Weighted median	24	0.994924	0.865073	1.14427	0.943141	-0.00558161	0.0168808	0.744039	35.0183	0.0385751	11.8314
Stroke	GCST90004280	Weighted mode	24	0.994351	0.767004	1.28909	0.966254	-0.00558161	0.0168808	0.744039	35.0183	0.0385751	11.8314
Stroke	GCST90004281	Inverse variance weighted	24	1.05718	0.922598	1.2114	0.423474	0.0222662	0.0189279	0.252018	46.7963	0.00237808	10.1568
Stroke	GCST90004281	MR Egger	24	0.686964	0.33078	1.42668	0.324892	0.0222662	0.0189279	0.252018	46.7963	0.00237808	10.1568
Stroke	GCST90004281	Simple mode	24	1.14372	0.840928	1.55553	0.400917	0.0222662	0.0189279	0.252018	46.7963	0.00237808	10.1568
Stroke	GCST90004281	Weighted median	24	1.09115	0.939448	1.26735	0.253386	0.0222662	0.0189279	0.252018	46.7963	0.00237808	10.1568
Stroke	GCST90004281	Weighted mode	24	1.11559	0.846739	1.46979	0.4448	0.0222662	0.0189279	0.252018	46.7963	0.00237808	10.1568
Stroke	GCST90004282	Inverse variance weighted	24	1.06672	0.937176	1.21417	0.328198	0.0145146	0.0182942	0.436018	41.1284	0.00795598	11.25
Stroke	GCST90004282	MR Egger	24	0.805395	0.39741	1.63222	0.554294	0.0145146	0.0182942	0.436018	41.1284	0.00795598	11.25
Stroke	GCST90004282	Simple mode	24	1.00037	0.708092	1.4133	0.998328	0.0145146	0.0182942	0.436018	41.1284	0.00795598	11.25
Stroke	GCST90004282	Weighted median	24	1.03557	0.889484	1.20565	0.65234	0.0145146	0.0182942	0.436018	41.1284	0.00795598	11.25
Stroke	GCST90004282	Weighted mode	24	1.04413	0.738132	1.47698	0.809363	0.0145146	0.0182942	0.436018	41.1284	0.00795598	11.25
Stroke	GCST90004283	Inverse variance weighted	24	1.08825	0.983422	1.20425	0.101733	-0.00608356	0.0144569	0.677978	25.683	0.26554	13.0656
Stroke	GCST90004283	MR Egger	24	1.22427	0.70058	2.13944	0.484852	-0.00608356	0.0144569	0.677978	25.683	0.26554	13.0656
Stroke	GCST90004283	Simple mode	24	1.06355	0.803942	1.40699	0.670099	-0.00608356	0.0144569	0.677978	25.683	0.26554	13.0656
Stroke	GCST90004283	Weighted median	24	1.06625	0.927301	1.22603	0.367849	-0.00608356	0.0144569	0.677978	25.683	0.26554	13.0656
Stroke	GCST90004283	Weighted mode	24	1.06355	0.792459	1.42738	0.685286	-0.00608356	0.0144569	0.677978	25.683	0.26554	13.0656
Stroke	GCST90004284	Inverse variance weighted	24	1.23261	1.05869	1.43511	0.00704118	0.00166558	0.0217945	0.939774	58.3762	3.87288e-05	6.74476
Stroke	GCST90004284	MR Egger	24	1.1935	0.514467	2.76877	0.684327	0.00166558	0.0217945	0.939774	58.3762	3.87288e-05	6.74476
Stroke	GCST90004284	Simple mode	24	1.27239	0.975816	1.6591	0.0884297	0.00166558	0.0217945	0.939774	58.3762	3.87288e-05	6.74476
Stroke	GCST90004284	Weighted median	24	1.24156	1.06865	1.44243	0.00468705	0.00166558	0.0217945	0.939774	58.3762	3.87288e-05	6.74476
Stroke	GCST90004284	Weighted mode	24	1.25989	0.985918	1.61	0.0777064	0.00166558	0.0217945	0.939774	58.3762	3.87288e-05	6.74476
Stroke	GCST90004285	Inverse variance weighted	24	1.27302	1.09625	1.47829	0.00155154	-0.00213689	0.0214176	0.921429	56.3805	7.54017e-05	6.0287
Stroke	GCST90004285	MR Egger	24	1.32679	0.580311	3.03349	0.509714	-0.00213689	0.0214176	0.921429	56.3805	7.54017e-05	6.0287
Stroke	GCST90004285	Simple mode	24	1.11615	0.821712	1.51609	0.488954	-0.00213689	0.0214176	0.921429	56.3805	7.54017e-05	6.0287
Stroke	GCST90004285	Weighted median	24	1.18304	1.01698	1.37623	0.0293968	-0.00213689	0.0214176	0.921429	56.3805	7.54017e-05	6.0287
Stroke	GCST90004285	Weighted mode	24	1.12656	0.82228	1.54345	0.465668	-0.00213689	0.0214176	0.921429	56.3805	7.54017e-05	6.0287
Stroke	GCST90004286	Inverse variance weighted	24	1.23361	1.0634	1.43107	0.00557967	-0.00538939	0.0212463	0.802112	55.4776	0.000101557	6.67718
Stroke	GCST90004286	MR Egger	24	1.36928	0.602874	3.11	0.46066	-0.00538939	0.0212463	0.802112	55.4776	0.000101557	6.67718
Stroke	GCST90004286	Simple mode	24	1.13024	0.849674	1.50346	0.409004	-0.00538939	0.0212463	0.802112	55.4776	0.000101557	6.67718
Stroke	GCST90004286	Weighted median	24	1.18822	1.02214	1.38129	0.0247669	-0.00538939	0.0212463	0.802112	55.4776	0.000101557	6.67718
Stroke	GCST90004286	Weighted mode	24	1.11088	0.831586	1.48397	0.483794	-0.00538939	0.0212463	0.802112	55.4776	0.000101557	6.67718
Stroke	GCST90004287	Inverse variance weighted	24	1.16887	0.988525	1.38213	0.067999	-0.0125611	0.023865	0.603918	70	6.61442e-07	5.73788
Stroke	GCST90004287	MR Egger	24	1.49067	0.593204	3.7459	0.404922	-0.0125611	0.023865	0.603918	70	6.61442e-07	5.73788
Stroke	GCST90004287	Simple mode	24	1.29333	0.909148	1.83986	0.166063	-0.0125611	0.023865	0.603918	70	6.61442e-07	5.73788
Stroke	GCST90004287	Weighted median	24	1.21226	1.02975	1.42712	0.0207726	-0.0125611	0.023865	0.603918	70	6.61442e-07	5.73788
Stroke	GCST90004287	Weighted mode	24	1.31172	0.886373	1.94119	0.187997	-0.0125611	0.023865	0.603918	70	6.61442e-07	5.73788
Stroke	GCST90004288	Inverse variance weighted	24	1.1643	0.998158	1.3581	0.0528026	-0.00704909	0.022012	0.75181	59.5507	2.60383e-05	6.94538
Stroke	GCST90004288	MR Egger	24	1.33455	0.57046	3.12206	0.512627	-0.00704909	0.022012	0.75181	59.5507	2.60383e-05	6.94538
Stroke	GCST90004288	Simple mode	24	1.26546	0.908953	1.76179	0.176477	-0.00704909	0.022012	0.75181	59.5507	2.60383e-05	6.94538
Stroke	GCST90004288	Weighted median	24	1.25285	1.07041	1.46638	0.00499411	-0.00704909	0.022012	0.75181	59.5507	2.60383e-05	6.94538
Stroke	GCST90004288	Weighted mode	24	1.30132	0.941509	1.79865	0.124362	-0.00704909	0.022012	0.75181	59.5507	2.60383e-05	6.94538
Stroke	GCST90004289	Inverse variance weighted	24	1.16236	1.04896	1.28802	0.00407124	0.0168573	0.0142655	0.249948	26.5953	0.273577	10.8364
Stroke	GCST90004289	MR Egger	24	0.838693	0.483492	1.45485	0.537783	0.0168573	0.0142655	0.249948	26.5953	0.273577	10.8364
Stroke	GCST90004289	Simple mode	24	1.20689	0.910671	1.59946	0.203545	0.0168573	0.0142655	0.249948	26.5953	0.273577	10.8364
Stroke	GCST90004289	Weighted median	24	1.14457	0.999918	1.31015	0.0501347	0.0168573	0.0142655	0.249948	26.5953	0.273577	10.8364
Stroke	GCST90004289	Weighted mode	24	1.16601	0.901203	1.50863	0.254554	0.0168573	0.0142655	0.249948	26.5953	0.273577	10.8364
Stroke	GCST90004290	Inverse variance weighted	24	0.957998	0.850394	1.07922	0.480259	-0.0144409	0.0167944	0.399137	34.6602	0.04203	9.89296
Stroke	GCST90004290	MR Egger	24	1.26702	0.662471	2.42327	0.481913	-0.0144409	0.0167944	0.399137	34.6602	0.04203	9.89296
Stroke	GCST90004290	Simple mode	24	0.989722	0.774359	1.26498	0.934951	-0.0144409	0.0167944	0.399137	34.6602	0.04203	9.89296
Stroke	GCST90004290	Weighted median	24	0.984851	0.85915	1.12894	0.826566	-0.0144409	0.0167944	0.399137	34.6602	0.04203	9.89296
Stroke	GCST90004290	Weighted mode	24	1.00224	0.800019	1.25558	0.984639	-0.0144409	0.0167944	0.399137	34.6602	0.04203	9.89296
Stroke	GCST90004291	Inverse variance weighted	24	0.988231	0.898251	1.08723	0.807969	-0.0339085	0.0133802	0.0188968	19.153	0.692307	19.0476
Stroke	GCST90004291	MR Egger	24	1.90531	1.13657	3.194	0.0229219	-0.0339085	0.0133802	0.0188968	19.153	0.692307	19.0476
Stroke	GCST90004291	Simple mode	24	0.928824	0.715176	1.2063	0.585161	-0.0339085	0.0133802	0.0188968	19.153	0.692307	19.0476
Stroke	GCST90004291	Weighted median	24	0.961572	0.84087	1.0996	0.566911	-0.0339085	0.0133802	0.0188968	19.153	0.692307	19.0476
Stroke	GCST90004291	Weighted mode	24	0.90986	0.707352	1.17034	0.469516	-0.0339085	0.0133802	0.0188968	19.153	0.692307	19.0476
Stroke	GCST90004292	Inverse variance weighted	24	1.17416	1.0115	1.36298	0.0348381	-0.0322114	0.0202359	0.125699	56.125	0.00013596	6.2511
Stroke	GCST90004292	MR Egger	24	2.19057	1.00285	4.78497	0.0619041	-0.0322114	0.0202359	0.125699	56.125	0.00013596	6.2511
Stroke	GCST90004292	Simple mode	24	1.11713	0.860288	1.45066	0.41452	-0.0322114	0.0202359	0.125699	56.125	0.00013596	6.2511
Stroke	GCST90004292	Weighted median	24	1.13236	0.978387	1.31057	0.0955184	-0.0322114	0.0202359	0.125699	56.125	0.00013596	6.2511
Stroke	GCST90004292	Weighted mode	24	1.11242	0.868013	1.42566	0.408613	-0.0322114	0.0202359	0.125699	56.125	0.00013596	6.2511
Stroke	GCST90004293	Inverse variance weighted	24	1.12814	0.994945	1.27916	0.059981	-0.013822	0.0177619	0.444749	38.7695	0.0149943	9.6354
Stroke	GCST90004293	MR Egger	24	1.47427	0.742572	2.92697	0.279252	-0.013822	0.0177619	0.444749	38.7695	0.0149943	9.6354
Stroke	GCST90004293	Simple mode	24	1.10057	0.846457	1.43098	0.481523	-0.013822	0.0177619	0.444749	38.7695	0.0149943	9.6354
Stroke	GCST90004293	Weighted median	24	1.11321	0.967487	1.28088	0.134069	-0.013822	0.0177619	0.444749	38.7695	0.0149943	9.6354
Stroke	GCST90004293	Weighted mode	24	1.10868	0.842766	1.4585	0.468354	-0.013822	0.0177619	0.444749	38.7695	0.0149943	9.6354
Stroke	GCST90004294	Inverse variance weighted	24	1.23171	1.01437	1.49561	0.0353771	-0.0236682	0.027358	0.396303	95.1306	9.63601e-11	4.24857
Stroke	GCST90004294	MR Egger	24	1.94764	0.677265	5.60089	0.229158	-0.0236682	0.027358	0.396303	95.1306	9.63601e-11	4.24857
Stroke	GCST90004294	Simple mode	24	1.55405	1.10895	2.17778	0.017479	-0.0236682	0.027358	0.396303	95.1306	9.63601e-11	4.24857
Stroke	GCST90004294	Weighted median	24	1.41044	1.1802	1.68561	0.000155537	-0.0236682	0.027358	0.396303	95.1306	9.63601e-11	4.24857
Stroke	GCST90004294	Weighted mode	24	1.51942	1.05989	2.17818	0.0324411	-0.0236682	0.027358	0.396303	95.1306	9.63601e-11	4.24857
Stroke	GCST90004295	Inverse variance weighted	24	1.24568	1.04523	1.48457	0.0141215	-0.0262127	0.0245125	0.2965	77.6926	7.47467e-08	5.09776
Stroke	GCST90004295	MR Egger	24	2.06919	0.80309	5.33136	0.146324	-0.0262127	0.0245125	0.2965	77.6926	7.47467e-08	5.09776
Stroke	GCST90004295	Simple mode	24	1.49724	1.03183	2.17256	0.0445492	-0.0262127	0.0245125	0.2965	77.6926	7.47467e-08	5.09776
Stroke	GCST90004295	Weighted median	24	1.31957	1.1148	1.56196	0.00126793	-0.0262127	0.0245125	0.2965	77.6926	7.47467e-08	5.09776
Stroke	GCST90004295	Weighted mode	24	1.49724	1.05023	2.13449	0.0357258	-0.0262127	0.0245125	0.2965	77.6926	7.47467e-08	5.09776
Stroke	GCST90004296	Inverse variance weighted	24	1.2081	1.04208	1.40056	0.0121923	-0.000350142	0.0211842	0.986962	55.1519	0.000113006	7.06204
Stroke	GCST90004296	MR Egger	24	1.21631	0.536806	2.75597	0.643511	-0.000350142	0.0211842	0.986962	55.1519	0.000113006	7.06204
Stroke	GCST90004296	Simple mode	24	1.42574	0.999408	2.03393	0.062626	-0.000350142	0.0211842	0.986962	55.1519	0.000113006	7.06204
Stroke	GCST90004296	Weighted median	24	1.25952	1.0838	1.46373	0.00261486	-0.000350142	0.0211842	0.986962	55.1519	0.000113006	7.06204
Stroke	GCST90004296	Weighted mode	24	1.49105	0.991269	2.24283	0.0676236	-0.000350142	0.0211842	0.986962	55.1519	0.000113006	7.06204
Stroke	GCST90004297	Inverse variance weighted	24	1.25322	1.0772	1.458	0.00346691	0.00145434	0.0216869	0.947139	57.8053	4.69116e-05	6.34945
Stroke	GCST90004297	MR Egger	24	1.21843	0.527399	2.81487	0.648316	0.00145434	0.0216869	0.947139	57.8053	4.69116e-05	6.34945
Stroke	GCST90004297	Simple mode	24	1.39292	1.01928	1.90351	0.0488691	0.00145434	0.0216869	0.947139	57.8053	4.69116e-05	6.34945
Stroke	GCST90004297	Weighted median	24	1.31823	1.12842	1.53997	0.000495514	0.00145434	0.0216869	0.947139	57.8053	4.69116e-05	6.34945
Stroke	GCST90004297	Weighted mode	24	1.39292	1.02948	1.88465	0.042448	0.00145434	0.0216869	0.947139	57.8053	4.69116e-05	6.34945
Stroke	GCST90004298	Inverse variance weighted	24	1.14035	0.991121	1.31204	0.0664515	-0.00542721	0.0200654	0.789315	49.4792	0.000689321	7.28296
Stroke	GCST90004298	MR Egger	24	1.26669	0.583718	2.74875	0.555897	-0.00542721	0.0200654	0.789315	49.4792	0.000689321	7.28296
Stroke	GCST90004298	Simple mode	24	1.23533	0.901496	1.6928	0.201524	-0.00542721	0.0200654	0.789315	49.4792	0.000689321	7.28296
Stroke	GCST90004298	Weighted median	24	1.1862	1.02186	1.37697	0.024821	-0.00542721	0.0200654	0.789315	49.4792	0.000689321	7.28296
Stroke	GCST90004298	Weighted mode	24	1.22962	0.88353	1.71127	0.232711	-0.00542721	0.0200654	0.789315	49.4792	0.000689321	7.28296
Stroke	GCST90004299	Inverse variance weighted	24	1.18457	1.04448	1.34345	0.0083458	-0.00753979	0.0179642	0.678766	39.6598	0.0118444	8.07222
Stroke	GCST90004299	MR Egger	24	1.37074	0.68505	2.74276	0.382512	-0.00753979	0.0179642	0.678766	39.6598	0.0118444	8.07222
Stroke	GCST90004299	Simple mode	24	1.10841	0.844016	1.45561	0.466628	-0.00753979	0.0179642	0.678766	39.6598	0.0118444	8.07222
Stroke	GCST90004299	Weighted median	24	1.15378	0.995689	1.33698	0.0571005	-0.00753979	0.0179642	0.678766	39.6598	0.0118444	8.07222
Stroke	GCST90004299	Weighted mode	24	1.10351	0.821062	1.48312	0.520254	-0.00753979	0.0179642	0.678766	39.6598	0.0118444	8.07222
Stroke	GCST90004300	Inverse variance weighted	24	1.2056	1.04936	1.38509	0.00827957	-0.00260981	0.0198818	0.896758	48.579	0.000909348	7.07465
Stroke	GCST90004300	MR Egger	24	1.26808	0.588515	2.73233	0.550459	-0.00260981	0.0198818	0.896758	48.579	0.000909348	7.07465
Stroke	GCST90004300	Simple mode	24	1.25943	0.882888	1.79656	0.215832	-0.00260981	0.0198818	0.896758	48.579	0.000909348	7.07465
Stroke	GCST90004300	Weighted median	24	1.25721	1.07829	1.46582	0.00347434	-0.00260981	0.0198818	0.896758	48.579	0.000909348	7.07465
Stroke	GCST90004300	Weighted mode	24	1.26523	0.905521	1.76783	0.181319	-0.00260981	0.0198818	0.896758	48.579	0.000909348	7.07465
Stroke	GCST90004301	Inverse variance weighted	24	1.11199	0.987433	1.25225	0.0798853	-0.00229712	0.0170173	0.893849	35.5857	0.0336172	9.35168
Stroke	GCST90004301	MR Egger	24	1.16256	0.602642	2.24269	0.657605	-0.00229712	0.0170173	0.893849	35.5857	0.0336172	9.35168
Stroke	GCST90004301	Simple mode	24	1.16565	0.851161	1.59633	0.349283	-0.00229712	0.0170173	0.893849	35.5857	0.0336172	9.35168
Stroke	GCST90004301	Weighted median	24	1.14849	0.991818	1.32991	0.0642833	-0.00229712	0.0170173	0.893849	35.5857	0.0336172	9.35168
Stroke	GCST90004301	Weighted mode	24	1.15525	0.8599	1.55204	0.348017	-0.00229712	0.0170173	0.893849	35.5857	0.0336172	9.35168
Stroke	GCST90004302	Inverse variance weighted	24	1.41252	1.18634	1.68182	0.000104804	-0.00728858	0.024959	0.773006	76.5687	5.89246e-08	3.77308
Stroke	GCST90004302	MR Egger	24	1.62658	0.620517	4.26383	0.333207	-0.00728858	0.024959	0.773006	76.5687	5.89246e-08	3.77308
Stroke	GCST90004302	Simple mode	24	1.6624	1.259	2.19506	0.00156994	-0.00728858	0.024959	0.773006	76.5687	5.89246e-08	3.77308
Stroke	GCST90004302	Weighted median	24	1.41819	1.21581	1.65426	8.68668e-06	-0.00728858	0.024959	0.773006	76.5687	5.89246e-08	3.77308
Stroke	GCST90004302	Weighted mode	24	1.64125	1.23862	2.17475	0.00217624	-0.00728858	0.024959	0.773006	76.5687	5.89246e-08	3.77308
Stroke	GCST90004303	Inverse variance weighted	24	1.46061	1.24266	1.71679	4.32832e-06	-0.00842371	0.0230884	0.71871	65.5214	3.2863e-06	3.77641
Stroke	GCST90004303	MR Egger	24	1.71933	0.705028	4.19289	0.246141	-0.00842371	0.0230884	0.71871	65.5214	3.2863e-06	3.77641
Stroke	GCST90004303	Simple mode	24	1.36625	1.02285	1.82494	0.0456622	-0.00842371	0.0230884	0.71871	65.5214	3.2863e-06	3.77641
Stroke	GCST90004303	Weighted median	24	1.37874	1.19562	1.58992	9.99704e-06	-0.00842371	0.0230884	0.71871	65.5214	3.2863e-06	3.77641
Stroke	GCST90004303	Weighted mode	24	1.3978	1.03306	1.8913	0.0405123	-0.00842371	0.0230884	0.71871	65.5214	3.2863e-06	3.77641
Stroke	GCST90004304	Inverse variance weighted	24	1.2057	1.0736	1.35405	0.00157984	-0.00796468	0.0165422	0.634932	33.6293	0.0535538	10.6051
Stroke	GCST90004304	MR Egger	24	1.40672	0.742708	2.66439	0.306369	-0.00796468	0.0165422	0.634932	33.6293	0.0535538	10.6051
Stroke	GCST90004304	Simple mode	24	1.16444	0.895501	1.51414	0.267559	-0.00796468	0.0165422	0.634932	33.6293	0.0535538	10.6051
Stroke	GCST90004304	Weighted median	24	1.18342	1.03005	1.35962	0.0174019	-0.00796468	0.0165422	0.634932	33.6293	0.0535538	10.6051
Stroke	GCST90004304	Weighted mode	24	1.20595	0.923347	1.57504	0.182501	-0.00796468	0.0165422	0.634932	33.6293	0.0535538	10.6051
Stroke	GCST90004305	Inverse variance weighted	24	1.19797	1.08545	1.32216	0.000331397	-0.000931223	0.014133	0.948061	24.5464	0.319256	11.863
Stroke	GCST90004305	MR Egger	24	1.21977	0.706781	2.10508	0.483015	-0.000931223	0.014133	0.948061	24.5464	0.319256	11.863
Stroke	GCST90004305	Simple mode	24	1.30048	1.00578	1.68152	0.0569879	-0.000931223	0.014133	0.948061	24.5464	0.319256	11.863
Stroke	GCST90004305	Weighted median	24	1.25457	1.09702	1.43475	0.000924965	-0.000931223	0.014133	0.948061	24.5464	0.319256	11.863
Stroke	GCST90004305	Weighted mode	24	1.30907	1.01825	1.68295	0.0467913	-0.000931223	0.014133	0.948061	24.5464	0.319256	11.863
Stroke	GCST90004306	Inverse variance weighted	24	1.02621	0.916132	1.1495	0.654982	-0.00957412	0.0161312	0.558888	31.9763	0.0778017	11.9882
Stroke	GCST90004306	MR Egger	24	1.23519	0.662577	2.30267	0.513152	-0.00957412	0.0161312	0.558888	31.9763	0.0778017	11.9882
Stroke	GCST90004306	Simple mode	24	1.00271	0.746284	1.34723	0.985847	-0.00957412	0.0161312	0.558888	31.9763	0.0778017	11.9882
Stroke	GCST90004306	Weighted median	24	1.02404	0.8927	1.17471	0.734414	-0.00957412	0.0161312	0.558888	31.9763	0.0778017	11.9882
Stroke	GCST90004306	Weighted mode	24	0.998792	0.755869	1.31979	0.99329	-0.00957412	0.0161312	0.558888	31.9763	0.0778017	11.9882
Stroke	GCST90004307	Inverse variance weighted	24	1.02033	0.914235	1.13874	0.719369	-0.0121028	0.0155213	0.443844	29.6041	0.128409	12.2271
Stroke	GCST90004307	MR Egger	24	1.28974	0.708324	2.3484	0.414266	-0.0121028	0.0155213	0.443844	29.6041	0.128409	12.2271
Stroke	GCST90004307	Simple mode	24	1.05859	0.815401	1.3743	0.672964	-0.0121028	0.0155213	0.443844	29.6041	0.128409	12.2271
Stroke	GCST90004307	Weighted median	24	1.01236	0.88293	1.16076	0.860305	-0.0121028	0.0155213	0.443844	29.6041	0.128409	12.2271
Stroke	GCST90004307	Weighted mode	24	1.02022	0.784095	1.32746	0.882794	-0.0121028	0.0155213	0.443844	29.6041	0.128409	12.2271
Stroke	GCST90004308	Inverse variance weighted	24	1.10432	0.975117	1.25064	0.118034	0.017411	0.0174405	0.328983	39.0725	0.0194802	10.5365
Stroke	GCST90004308	MR Egger	24	0.788318	0.402021	1.5458	0.495992	0.017411	0.0174405	0.328983	39.0725	0.0194802	10.5365
Stroke	GCST90004308	Simple mode	24	1.08516	0.813728	1.44713	0.583261	0.017411	0.0174405	0.328983	39.0725	0.0194802	10.5365
Stroke	GCST90004308	Weighted median	24	1.07553	0.934093	1.23837	0.31145	0.017411	0.0174405	0.328983	39.0725	0.0194802	10.5365
Stroke	GCST90004308	Weighted mode	24	1.0894	0.848536	1.39863	0.50849	0.017411	0.0174405	0.328983	39.0725	0.0194802	10.5365
Stroke	GCST90004309	Inverse variance weighted	24	1.10394	0.970866	1.25525	0.131337	0.00666252	0.018353	0.720054	41.3927	0.00739756	10.6244
Stroke	GCST90004309	MR Egger	24	0.970345	0.477718	1.97097	0.934395	0.00666252	0.018353	0.720054	41.3927	0.00739756	10.6244
Stroke	GCST90004309	Simple mode	24	1.1093	0.789283	1.55907	0.556114	0.00666252	0.018353	0.720054	41.3927	0.00739756	10.6244
Stroke	GCST90004309	Weighted median	24	1.15087	0.995387	1.33063	0.0577532	0.00666252	0.018353	0.720054	41.3927	0.00739756	10.6244
Stroke	GCST90004309	Weighted mode	24	1.17488	0.850172	1.6236	0.338971	0.00666252	0.018353	0.720054	41.3927	0.00739756	10.6244
Stroke	GCST90004310	Inverse variance weighted	24	1.0652	0.955292	1.18776	0.255609	-0.00796476	0.0155141	0.612797	29.5769	0.129116	12.3464
Stroke	GCST90004310	MR Egger	24	1.2428	0.682734	2.2623	0.484415	-0.00796476	0.0155141	0.612797	29.5769	0.129116	12.3464
Stroke	GCST90004310	Simple mode	24	0.951843	0.710845	1.27455	0.743381	-0.00796476	0.0155141	0.612797	29.5769	0.129116	12.3464
Stroke	GCST90004310	Weighted median	24	0.995014	0.863008	1.14721	0.945122	-0.00796476	0.0155141	0.612797	29.5769	0.129116	12.3464
Stroke	GCST90004310	Weighted mode	24	0.958912	0.701535	1.31072	0.794799	-0.00796476	0.0155141	0.612797	29.5769	0.129116	12.3464
Stroke	GCST90004311	Inverse variance weighted	24	1.21963	1.05801	1.40593	0.00619173	-0.00329275	0.0203599	0.872997	50.9427	0.000436689	7.71849
Stroke	GCST90004311	MR Egger	24	1.29991	0.59225	2.85312	0.519913	-0.00329275	0.0203599	0.872997	50.9427	0.000436689	7.71849
Stroke	GCST90004311	Simple mode	24	1.30348	1.00465	1.69121	0.0580344	-0.00329275	0.0203599	0.872997	50.9427	0.000436689	7.71849
Stroke	GCST90004311	Weighted median	24	1.25828	1.08821	1.45493	0.00192897	-0.00329275	0.0203599	0.872997	50.9427	0.000436689	7.71849
Stroke	GCST90004311	Weighted mode	24	1.27482	1.00158	1.62261	0.0606532	-0.00329275	0.0203599	0.872997	50.9427	0.000436689	7.71849
Stroke	GCST90004312	Inverse variance weighted	24	1.27645	1.10323	1.47688	0.00103712	-0.00964501	0.0207983	0.647389	53.1658	0.000215332	6.18915
Stroke	GCST90004312	MR Egger	24	1.53851	0.689199	3.43444	0.304443	-0.00964501	0.0207983	0.647389	53.1658	0.000215332	6.18915
Stroke	GCST90004312	Simple mode	24	1.11912	0.827108	1.51424	0.473033	-0.00964501	0.0207983	0.647389	53.1658	0.000215332	6.18915
Stroke	GCST90004312	Weighted median	24	1.1487	0.984338	1.3405	0.0784706	-0.00964501	0.0207983	0.647389	53.1658	0.000215332	6.18915
Stroke	GCST90004312	Weighted mode	24	1.11912	0.828004	1.5126	0.471462	-0.00964501	0.0207983	0.647389	53.1658	0.000215332	6.18915
Stroke	GCST90004313	Inverse variance weighted	24	1.24757	1.0864	1.43265	0.00172279	-0.0148372	0.0195689	0.456374	47.0619	0.00144062	7.15548
Stroke	GCST90004313	MR Egger	24	1.66271	0.781047	3.53962	0.20075	-0.0148372	0.0195689	0.456374	47.0619	0.00144062	7.15548
Stroke	GCST90004313	Simple mode	24	1.21584	0.915419	1.61485	0.190254	-0.0148372	0.0195689	0.456374	47.0619	0.00144062	7.15548
Stroke	GCST90004313	Weighted median	24	1.22998	1.05822	1.42963	0.00698927	-0.0148372	0.0195689	0.456374	47.0619	0.00144062	7.15548
Stroke	GCST90004313	Weighted mode	24	1.21102	0.883538	1.65989	0.246088	-0.0148372	0.0195689	0.456374	47.0619	0.00144062	7.15548
Stroke	GCST90004314	Inverse variance weighted	24	1.15821	0.986871	1.35931	0.0721445	-0.0165885	0.022668	0.472013	63.1528	7.54336e-06	6.57964
Stroke	GCST90004314	MR Egger	24	1.59685	0.665516	3.83152	0.30596	-0.0165885	0.022668	0.472013	63.1528	7.54336e-06	6.57964
Stroke	GCST90004314	Simple mode	24	1.29465	0.906614	1.84877	0.168832	-0.0165885	0.022668	0.472013	63.1528	7.54336e-06	6.57964
Stroke	GCST90004314	Weighted median	24	1.20868	1.0399	1.40486	0.0135195	-0.0165885	0.022668	0.472013	63.1528	7.54336e-06	6.57964
Stroke	GCST90004314	Weighted mode	24	1.30613	0.941602	1.81178	0.123336	-0.0165885	0.022668	0.472013	63.1528	7.54336e-06	6.57964
Stroke	GCST90004315	Inverse variance weighted	24	1.15202	0.989538	1.34118	0.0680899	-0.0169553	0.021485	0.438435	58.3371	6.62094e-05	7.36539
Stroke	GCST90004315	MR Egger	24	1.59963	0.69783	3.66681	0.27901	-0.0169553	0.021485	0.438435	58.3371	6.62094e-05	7.36539
Stroke	GCST90004315	Simple mode	24	1.26717	0.885412	1.81354	0.208301	-0.0169553	0.021485	0.438435	58.3371	6.62094e-05	7.36539
Stroke	GCST90004315	Weighted median	24	1.2584	1.08484	1.45972	0.00240095	-0.0169553	0.021485	0.438435	58.3371	6.62094e-05	7.36539
Stroke	GCST90004315	Weighted mode	24	1.29159	0.902966	1.84748	0.174535	-0.0169553	0.021485	0.438435	58.3371	6.62094e-05	7.36539
Stroke	GCST90004316	Inverse variance weighted	24	1.18156	1.07236	1.30189	0.000746014	0.0159658	0.0134735	0.248668	23.7323	0.418755	10.6539
Stroke	GCST90004316	MR Egger	24	0.867391	0.515563	1.45931	0.59734	0.0159658	0.0134735	0.248668	23.7323	0.418755	10.6539
Stroke	GCST90004316	Simple mode	24	1.23438	0.936757	1.62656	0.14828	0.0159658	0.0134735	0.248668	23.7323	0.418755	10.6539
Stroke	GCST90004316	Weighted median	24	1.16746	1.02172	1.33398	0.0228553	0.0159658	0.0134735	0.248668	23.7323	0.418755	10.6539
Stroke	GCST90004316	Weighted mode	24	1.17451	0.8923	1.54598	0.263072	0.0159658	0.0134735	0.248668	23.7323	0.418755	10.6539
Stroke	GCST90004317	Inverse variance weighted	24	0.956698	0.837795	1.09248	0.513261	-0.0238242	0.018328	0.207099	44.4493	0.00463968	8.70158
Stroke	GCST90004317	MR Egger	24	1.51736	0.747748	3.0791	0.260528	-0.0238242	0.018328	0.207099	44.4493	0.00463968	8.70158
Stroke	GCST90004317	Simple mode	24	0.975641	0.743489	1.28028	0.860383	-0.0238242	0.018328	0.207099	44.4493	0.00463968	8.70158
Stroke	GCST90004317	Weighted median	24	0.968863	0.842668	1.11395	0.656836	-0.0238242	0.018328	0.207099	44.4493	0.00463968	8.70158
Stroke	GCST90004317	Weighted mode	24	0.985019	0.78311	1.23898	0.898496	-0.0238242	0.018328	0.207099	44.4493	0.00463968	8.70158
Stroke	GCST90004318	Inverse variance weighted	24	0.980806	0.887411	1.08403	0.70424	-0.0390098	0.0133801	0.00801477	25.2698	0.336529	15.4946
Stroke	GCST90004318	MR Egger	24	2.08728	1.24513	3.49902	0.0106323	-0.0390098	0.0133801	0.00801477	25.2698	0.336529	15.4946
Stroke	GCST90004318	Simple mode	24	0.895944	0.679618	1.18113	0.443742	-0.0390098	0.0133801	0.00801477	25.2698	0.336529	15.4946
Stroke	GCST90004318	Weighted median	24	0.97814	0.855332	1.11858	0.746774	-0.0390098	0.0133801	0.00801477	25.2698	0.336529	15.4946
Stroke	GCST90004318	Weighted mode	24	0.892906	0.68706	1.16042	0.405611	-0.0390098	0.0133801	0.00801477	25.2698	0.336529	15.4946
Stroke	GCST90004319	Inverse variance weighted	24	1.13537	0.970218	1.32863	0.113421	-0.0319307	0.0214726	0.151195	62.362	1.72816e-05	6.64122
Stroke	GCST90004319	MR Egger	24	2.10672	0.919491	4.82688	0.0920348	-0.0319307	0.0214726	0.151195	62.362	1.72816e-05	6.64122
Stroke	GCST90004319	Simple mode	24	1.15321	0.890981	1.49261	0.290034	-0.0319307	0.0214726	0.151195	62.362	1.72816e-05	6.64122
Stroke	GCST90004319	Weighted median	24	1.12679	0.968825	1.31051	0.121375	-0.0319307	0.0214726	0.151195	62.362	1.72816e-05	6.64122
Stroke	GCST90004319	Weighted mode	24	1.13302	0.867264	1.4802	0.36931	-0.0319307	0.0214726	0.151195	62.362	1.72816e-05	6.64122
Stroke	GCST90004320	Inverse variance weighted	24	1.08516	0.955728	1.23212	0.207232	-0.0271561	0.0172559	0.129822	40.7109	0.0127762	10.1758
Stroke	GCST90004320	MR Egger	24	1.83579	0.942904	3.57419	0.0877168	-0.0271561	0.0172559	0.129822	40.7109	0.0127762	10.1758
Stroke	GCST90004320	Simple mode	24	1.09982	0.857911	1.40995	0.460409	-0.0271561	0.0172559	0.129822	40.7109	0.0127762	10.1758
Stroke	GCST90004320	Weighted median	24	1.08785	0.947393	1.24914	0.232543	-0.0271561	0.0172559	0.129822	40.7109	0.0127762	10.1758
Stroke	GCST90004320	Weighted mode	24	1.09552	0.837383	1.43324	0.512376	-0.0271561	0.0172559	0.129822	40.7109	0.0127762	10.1758
Stroke	GCST90004321	Inverse variance weighted	24	1.17459	0.978121	1.41052	0.0848672	-0.0207673	0.0258536	0.430413	84.5659	5.6986e-09	5.11408
Stroke	GCST90004321	MR Egger	24	1.75589	0.647103	4.76455	0.280931	-0.0207673	0.0258536	0.430413	84.5659	5.6986e-09	5.11408
Stroke	GCST90004321	Simple mode	24	1.45726	1.02143	2.07906	0.0491612	-0.0207673	0.0258536	0.430413	84.5659	5.6986e-09	5.11408
Stroke	GCST90004321	Weighted median	24	1.32892	1.11873	1.57859	0.00120674	-0.0207673	0.0258536	0.430413	84.5659	5.6986e-09	5.11408
Stroke	GCST90004321	Weighted mode	24	1.42554	0.994244	2.04393	0.0662125	-0.0207673	0.0258536	0.430413	84.5659	5.6986e-09	5.11408
Stroke	GCST90004322	Inverse variance weighted	24	1.21695	1.00922	1.46744	0.0397709	-0.0314156	0.0259723	0.239278	88.4243	1.30499e-09	4.58977
Stroke	GCST90004322	MR Egger	24	2.2357	0.820166	6.09432	0.130103	-0.0314156	0.0259723	0.239278	88.4243	1.30499e-09	4.58977
Stroke	GCST90004322	Simple mode	24	1.46415	1.11748	1.91837	0.0110004	-0.0314156	0.0259723	0.239278	88.4243	1.30499e-09	4.58977
Stroke	GCST90004322	Weighted median	24	1.33479	1.14106	1.56141	0.00030704	-0.0314156	0.0259723	0.239278	88.4243	1.30499e-09	4.58977
Stroke	GCST90004322	Weighted mode	24	1.45619	1.12696	1.88158	0.00857206	-0.0314156	0.0259723	0.239278	88.4243	1.30499e-09	4.58977
Stroke	GCST90004323	Inverse variance weighted	24	1.22499	1.0481	1.43174	0.0107588	-0.00145274	0.0223469	0.948754	61.3734	1.39652e-05	6.27886
Stroke	GCST90004323	MR Egger	24	1.25993	0.531646	2.98588	0.604923	-0.00145274	0.0223469	0.948754	61.3734	1.39652e-05	6.27886
Stroke	GCST90004323	Simple mode	24	1.44445	1.11139	1.87732	0.0114112	-0.00145274	0.0223469	0.948754	61.3734	1.39652e-05	6.27886
Stroke	GCST90004323	Weighted median	24	1.29587	1.10878	1.51453	0.0011222	-0.00145274	0.0223469	0.948754	61.3734	1.39652e-05	6.27886
Stroke	GCST90004323	Weighted mode	24	1.48654	1.12314	1.96752	0.0108462	-0.00145274	0.0223469	0.948754	61.3734	1.39652e-05	6.27886
Stroke	GCST90004324	Inverse variance weighted	24	1.2561	1.07096	1.47324	0.00506715	-0.003069	0.0228407	0.894335	64.1183	5.38425e-06	5.7277
Stroke	GCST90004324	MR Egger	24	1.333	0.551854	3.21984	0.529547	-0.003069	0.0228407	0.894335	64.1183	5.38425e-06	5.7277
Stroke	GCST90004324	Simple mode	24	1.36979	1.05815	1.7732	0.025475	-0.003069	0.0228407	0.894335	64.1183	5.38425e-06	5.7277
Stroke	GCST90004324	Weighted median	24	1.25747	1.07773	1.46718	0.00360086	-0.003069	0.0228407	0.894335	64.1183	5.38425e-06	5.7277
Stroke	GCST90004324	Weighted mode	24	1.39198	1.06093	1.82635	0.0256068	-0.003069	0.0228407	0.894335	64.1183	5.38425e-06	5.7277
Stroke	GCST90004325	Inverse variance weighted	24	1.13099	0.986815	1.29624	0.0768545	-0.0103277	0.0194179	0.600149	46.3377	0.00178888	8.27643
Stroke	GCST90004325	MR Egger	24	1.38133	0.65266	2.92351	0.407475	-0.0103277	0.0194179	0.600149	46.3377	0.00178888	8.27643
Stroke	GCST90004325	Simple mode	24	1.17531	0.851448	1.62237	0.336227	-0.0103277	0.0194179	0.600149	46.3377	0.00178888	8.27643
Stroke	GCST90004325	Weighted median	24	1.13581	0.976473	1.32115	0.0986807	-0.0103277	0.0194179	0.600149	46.3377	0.00178888	8.27643
Stroke	GCST90004325	Weighted mode	24	1.16439	0.853655	1.58823	0.346568	-0.0103277	0.0194179	0.600149	46.3377	0.00178888	8.27643
Stroke	GCST90004326	Inverse variance weighted	24	1.17827	1.04336	1.33064	0.00819098	-0.0106034	0.0172793	0.545744	36.6939	0.0255509	8.84898
Stroke	GCST90004326	MR Egger	24	1.44677	0.742422	2.81934	0.28966	-0.0106034	0.0172793	0.545744	36.6939	0.0255509	8.84898
Stroke	GCST90004326	Simple mode	24	1.06454	0.804623	1.40842	0.665525	-0.0106034	0.0172793	0.545744	36.6939	0.0255509	8.84898
Stroke	GCST90004326	Weighted median	24	1.11414	0.967403	1.28313	0.133601	-0.0106034	0.0172793	0.545744	36.6939	0.0255509	8.84898
Stroke	GCST90004326	Weighted mode	24	1.06052	0.810437	1.38777	0.672474	-0.0106034	0.0172793	0.545744	36.6939	0.0255509	8.84898
Stroke	GCST90004327	Inverse variance weighted	24	0.914973	0.791513	1.05769	0.22953	-0.00798725	0.0207021	0.703336	52.6655	0.000252825	8.80142
Stroke	GCST90004327	MR Egger	24	1.06799	0.480197	2.37527	0.87334	-0.00798725	0.0207021	0.703336	52.6655	0.000252825	8.80142
Stroke	GCST90004327	Simple mode	24	0.987008	0.705498	1.38085	0.939813	-0.00798725	0.0207021	0.703336	52.6655	0.000252825	8.80142
Stroke	GCST90004327	Weighted median	24	0.87695	0.756228	1.01694	0.0822731	-0.00798725	0.0207021	0.703336	52.6655	0.000252825	8.80142
Stroke	GCST90004327	Weighted mode	24	0.946764	0.702082	1.27672	0.72316	-0.00798725	0.0207021	0.703336	52.6655	0.000252825	8.80142
Stroke	GCST90004328	Inverse variance weighted	24	0.916894	0.791622	1.06199	0.24704	-7.41903e-05	0.0210528	0.99722	54.4648	0.000141434	7.65376
Stroke	GCST90004328	MR Egger	24	0.918212	0.407301	2.07	0.838887	-7.41903e-05	0.0210528	0.99722	54.4648	0.000141434	7.65376
Stroke	GCST90004328	Simple mode	24	0.966452	0.681802	1.36994	0.849659	-7.41903e-05	0.0210528	0.99722	54.4648	0.000141434	7.65376
Stroke	GCST90004328	Weighted median	24	0.987353	0.851352	1.14508	0.866324	-7.41903e-05	0.0210528	0.99722	54.4648	0.000141434	7.65376
Stroke	GCST90004328	Weighted mode	24	1.00754	0.773182	1.31294	0.956112	-7.41903e-05	0.0210528	0.99722	54.4648	0.000141434	7.65376
Stroke	GCST90004329	Inverse variance weighted	24	0.840343	0.70175	1.00631	0.0585411	0.00484435	0.0258082	0.852828	81.8559	8.00103e-09	5.70893
Stroke	GCST90004329	MR Egger	24	0.765111	0.282459	2.0725	0.603736	0.00484435	0.0258082	0.852828	81.8559	8.00103e-09	5.70893
Stroke	GCST90004329	Simple mode	24	0.845267	0.616701	1.15855	0.306845	0.00484435	0.0258082	0.852828	81.8559	8.00103e-09	5.70893
Stroke	GCST90004329	Weighted median	24	0.799466	0.68673	0.93071	0.00390278	0.00484435	0.0258082	0.852828	81.8559	8.00103e-09	5.70893
Stroke	GCST90004329	Weighted mode	24	0.865084	0.656442	1.14004	0.314072	0.00484435	0.0258082	0.852828	81.8559	8.00103e-09	5.70893
Stroke	GCST90004330	Inverse variance weighted	24	0.889091	0.76776	1.0296	0.116327	-0.00140706	0.0210243	0.947246	54.3173	0.000148386	8.99611
Stroke	GCST90004330	MR Egger	24	0.913643	0.40572	2.05744	0.829391	-0.00140706	0.0210243	0.947246	54.3173	0.000148386	8.99611
Stroke	GCST90004330	Simple mode	24	0.901815	0.656311	1.23916	0.530145	-0.00140706	0.0210243	0.947246	54.3173	0.000148386	8.99611
Stroke	GCST90004330	Weighted median	24	0.874078	0.75276	1.01495	0.0774993	-0.00140706	0.0210243	0.947246	54.3173	0.000148386	8.99611
Stroke	GCST90004330	Weighted mode	24	0.914704	0.669752	1.24924	0.580474	-0.00140706	0.0210243	0.947246	54.3173	0.000148386	8.99611
Stroke	GCST90004331	Inverse variance weighted	24	0.894264	0.752782	1.06234	0.203437	-0.00381841	0.0246684	0.878398	74.7785	1.14725e-07	7.8149
Stroke	GCST90004331	MR Egger	24	0.962878	0.37146	2.49592	0.938658	-0.00381841	0.0246684	0.878398	74.7785	1.14725e-07	7.8149
Stroke	GCST90004331	Simple mode	24	0.946047	0.745495	1.20055	0.652461	-0.00381841	0.0246684	0.878398	74.7785	1.14725e-07	7.8149
Stroke	GCST90004331	Weighted median	24	0.916625	0.797247	1.05388	0.22138	-0.00381841	0.0246684	0.878398	74.7785	1.14725e-07	7.8149
Stroke	GCST90004331	Weighted mode	24	0.946047	0.751135	1.19154	0.641939	-0.00381841	0.0246684	0.878398	74.7785	1.14725e-07	7.8149
Stroke	GCST90004332	Inverse variance weighted	24	0.938785	0.837366	1.05249	0.278824	0.0122082	0.0161749	0.458397	32.151	0.0748586	12.0209
Stroke	GCST90004332	MR Egger	24	0.741172	0.396905	1.38405	0.357422	0.0122082	0.0161749	0.458397	32.151	0.0748586	12.0209
Stroke	GCST90004332	Simple mode	24	0.939023	0.721505	1.22212	0.644204	0.0122082	0.0161749	0.458397	32.151	0.0748586	12.0209
Stroke	GCST90004332	Weighted median	24	0.937457	0.813944	1.07971	0.370252	0.0122082	0.0161749	0.458397	32.151	0.0748586	12.0209
Stroke	GCST90004332	Weighted mode	24	0.954615	0.751161	1.21317	0.707566	0.0122082	0.0161749	0.458397	32.151	0.0748586	12.0209
Stroke	GCST90004333	Inverse variance weighted	24	0.928135	0.811441	1.06161	0.276648	-0.0131001	0.0190513	0.498877	44.6022	0.00297985	9.21852
Stroke	GCST90004333	MR Egger	24	1.19608	0.573181	2.49589	0.63802	-0.0131001	0.0190513	0.498877	44.6022	0.00297985	9.21852
Stroke	GCST90004333	Simple mode	24	0.80423	0.59578	1.08561	0.168059	-0.0131001	0.0190513	0.498877	44.6022	0.00297985	9.21852
Stroke	GCST90004333	Weighted median	24	0.894112	0.768754	1.03991	0.146442	-0.0131001	0.0190513	0.498877	44.6022	0.00297985	9.21852
Stroke	GCST90004333	Weighted mode	24	0.845162	0.638898	1.11802	0.250649	-0.0131001	0.0190513	0.498877	44.6022	0.00297985	9.21852
Stroke	GCST90004334	Inverse variance weighted	24	0.940933	0.842361	1.05104	0.280892	0.00190639	0.0158535	0.905376	30.884	0.098514	12.6773
Stroke	GCST90004334	MR Egger	24	0.906838	0.491687	1.67252	0.757134	0.00190639	0.0158535	0.905376	30.884	0.098514	12.6773
Stroke	GCST90004334	Simple mode	24	0.825424	0.600517	1.13456	0.249232	0.00190639	0.0158535	0.905376	30.884	0.098514	12.6773
Stroke	GCST90004334	Weighted median	24	0.908936	0.790692	1.04486	0.179338	0.00190639	0.0158535	0.905376	30.884	0.098514	12.6773
Stroke	GCST90004334	Weighted mode	24	0.85262	0.645565	1.12609	0.272876	0.00190639	0.0158535	0.905376	30.884	0.098514	12.6773
Stroke	GCST90004335	Inverse variance weighted	24	1.01001	0.889537	1.14681	0.877814	0.00295226	0.0181911	0.872557	40.6645	0.00903194	11.0294
Stroke	GCST90004335	MR Egger	24	0.953902	0.472566	1.92551	0.896423	0.00295226	0.0181911	0.872557	40.6645	0.00903194	11.0294
Stroke	GCST90004335	Simple mode	24	1.09733	0.834795	1.44243	0.512207	0.00295226	0.0181911	0.872557	40.6645	0.00903194	11.0294
Stroke	GCST90004335	Weighted median	24	1.06704	0.92387	1.23239	0.377382	0.00295226	0.0181911	0.872557	40.6645	0.00903194	11.0294
Stroke	GCST90004335	Weighted mode	24	1.09733	0.853524	1.41077	0.476056	0.00295226	0.0181911	0.872557	40.6645	0.00903194	11.0294
Stroke	GCST90004336	Inverse variance weighted	24	0.964413	0.840438	1.10668	0.605739	0.00718201	0.0196587	0.718351	47.4902	0.00126624	9.24275
Stroke	GCST90004336	MR Egger	24	0.83922	0.392849	1.79278	0.655261	0.00718201	0.0196587	0.718351	47.4902	0.00126624	9.24275
Stroke	GCST90004336	Simple mode	24	1.17529	0.904471	1.5272	0.239075	0.00718201	0.0196587	0.718351	47.4902	0.00126624	9.24275
Stroke	GCST90004336	Weighted median	24	1.12347	0.973783	1.29617	0.110524	0.00718201	0.0196587	0.718351	47.4902	0.00126624	9.24275
Stroke	GCST90004336	Weighted mode	24	1.16464	0.9179	1.47771	0.222172	0.00718201	0.0196587	0.718351	47.4902	0.00126624	9.24275
Stroke	GCST90004337	Inverse variance weighted	24	0.95304	0.849062	1.06975	0.414476	-0.00189349	0.0165502	0.909951	33.6587	0.0531902	12.2255
Stroke	GCST90004337	MR Egger	24	0.988626	0.521802	1.87309	0.972327	-0.00189349	0.0165502	0.909951	33.6587	0.0531902	12.2255
Stroke	GCST90004337	Simple mode	24	0.850046	0.629209	1.14839	0.300808	-0.00189349	0.0165502	0.909951	33.6587	0.0531902	12.2255
Stroke	GCST90004337	Weighted median	24	0.895473	0.779503	1.0287	0.118716	-0.00189349	0.0165502	0.909951	33.6587	0.0531902	12.2255
Stroke	GCST90004337	Weighted mode	24	0.877357	0.67303	1.14372	0.343467	-0.00189349	0.0165502	0.909951	33.6587	0.0531902	12.2255
Stroke	GCST90004338	Inverse variance weighted	24	0.923055	0.828406	1.02852	0.146905	-0.00856071	0.0153957	0.583791	29.1264	0.141286	12.7574
Stroke	GCST90004338	MR Egger	24	1.08945	0.601232	1.97412	0.780218	-0.00856071	0.0153957	0.583791	29.1264	0.141286	12.7574
Stroke	GCST90004338	Simple mode	24	0.964367	0.750078	1.23988	0.779708	-0.00856071	0.0153957	0.583791	29.1264	0.141286	12.7574
Stroke	GCST90004338	Weighted median	24	0.953338	0.830851	1.09388	0.495831	-0.00856071	0.0153957	0.583791	29.1264	0.141286	12.7574
Stroke	GCST90004338	Weighted mode	24	0.971647	0.758507	1.24468	0.821932	-0.00856071	0.0153957	0.583791	29.1264	0.141286	12.7574
Stroke	GCST90004339	Inverse variance weighted	24	0.972704	0.848121	1.11559	0.692263	0.00941709	0.019538	0.634574	46.9084	0.00150852	9.47727
Stroke	GCST90004339	MR Egger	24	0.810589	0.381219	1.72356	0.590835	0.00941709	0.019538	0.634574	46.9084	0.00150852	9.47727
Stroke	GCST90004339	Simple mode	24	0.975452	0.705245	1.34919	0.881927	0.00941709	0.019538	0.634574	46.9084	0.00150852	9.47727
Stroke	GCST90004339	Weighted median	24	0.980675	0.847059	1.13537	0.793988	0.00941709	0.019538	0.634574	46.9084	0.00150852	9.47727
Stroke	GCST90004339	Weighted mode	24	0.975452	0.717304	1.3265	0.87547	0.00941709	0.019538	0.634574	46.9084	0.00150852	9.47727
Stroke	GCST90004340	Inverse variance weighted	24	0.970396	0.84413	1.11555	0.67264	-0.00889263	0.0198862	0.65912	48.5966	0.000904446	8.62621
Stroke	GCST90004340	MR Egger	24	1.15271	0.534876	2.4842	0.720242	-0.00889263	0.0198862	0.65912	48.5966	0.000904446	8.62621
Stroke	GCST90004340	Simple mode	24	0.98572	0.706823	1.37466	0.933186	-0.00889263	0.0198862	0.65912	48.5966	0.000904446	8.62621
Stroke	GCST90004340	Weighted median	24	0.987732	0.853297	1.14335	0.86865	-0.00889263	0.0198862	0.65912	48.5966	0.000904446	8.62621
Stroke	GCST90004340	Weighted mode	24	0.98572	0.696518	1.395	0.936005	-0.00889263	0.0198862	0.65912	48.5966	0.000904446	8.62621
Stroke	GCST90004341	Inverse variance weighted	24	1.01767	0.901426	1.14891	0.777136	-0.0161984	0.0170358	0.352014	37.1272	0.0315299	11.8667
Stroke	GCST90004341	MR Egger	24	1.39253	0.721335	2.68827	0.334535	-0.0161984	0.0170358	0.352014	37.1272	0.0315299	11.8667
Stroke	GCST90004341	Simple mode	24	1.02792	0.812113	1.30108	0.820853	-0.0161984	0.0170358	0.352014	37.1272	0.0315299	11.8667
Stroke	GCST90004341	Weighted median	24	1.0047	0.876925	1.15109	0.946131	-0.0161984	0.0170358	0.352014	37.1272	0.0315299	11.8667
Stroke	GCST90004341	Weighted mode	24	1.0196	0.808965	1.28508	0.870849	-0.0161984	0.0170358	0.352014	37.1272	0.0315299	11.8667
Stroke	GCST90004342	Inverse variance weighted	24	0.985116	0.863041	1.12446	0.82419	-0.0120547	0.0187841	0.527666	43.3583	0.00426226	11.3261
Stroke	GCST90004342	MR Egger	24	1.24407	0.602366	2.56939	0.561087	-0.0120547	0.0187841	0.527666	43.3583	0.00426226	11.3261
Stroke	GCST90004342	Simple mode	24	0.927581	0.710493	1.211	0.585848	-0.0120547	0.0187841	0.527666	43.3583	0.00426226	11.3261
Stroke	GCST90004342	Weighted median	24	0.954177	0.827021	1.10088	0.520341	-0.0120547	0.0187841	0.527666	43.3583	0.00426226	11.3261
Stroke	GCST90004342	Weighted mode	24	0.944297	0.716493	1.24453	0.687838	-0.0120547	0.0187841	0.527666	43.3583	0.00426226	11.3261
Stroke	GCST90004343	Inverse variance weighted	24	0.76198	0.659802	0.879981	0.000215192	-0.00283196	0.0206237	0.89203	52.2742	0.000286484	5.3222
Stroke	GCST90004343	MR Egger	24	0.804924	0.363016	1.78478	0.598603	-0.00283196	0.0206237	0.89203	52.2742	0.000286484	5.3222
Stroke	GCST90004343	Simple mode	24	0.620943	0.43489	0.886594	0.0152247	-0.00283196	0.0206237	0.89203	52.2742	0.000286484	5.3222
Stroke	GCST90004343	Weighted median	24	0.784911	0.673891	0.914221	0.00185427	-0.00283196	0.0206237	0.89203	52.2742	0.000286484	5.3222
Stroke	GCST90004343	Weighted mode	24	0.851923	0.627096	1.15736	0.315948	-0.00283196	0.0206237	0.89203	52.2742	0.000286484	5.3222
Stroke	GCST90004344	Inverse variance weighted	24	0.799053	0.690391	0.924817	0.00262925	-0.00729564	0.0208887	0.730214	53.6226	0.000185853	6.18333
Stroke	GCST90004344	MR Egger	24	0.920275	0.410811	2.06155	0.841849	-0.00729564	0.0208887	0.730214	53.6226	0.000185853	6.18333
Stroke	GCST90004344	Simple mode	24	0.662685	0.464219	0.945999	0.0331954	-0.00729564	0.0208887	0.730214	53.6226	0.000185853	6.18333
Stroke	GCST90004344	Weighted median	24	0.762512	0.65211	0.891605	0.000679351	-0.00729564	0.0208887	0.730214	53.6226	0.000185853	6.18333
Stroke	GCST90004344	Weighted mode	24	0.687105	0.482433	0.978609	0.0488727	-0.00729564	0.0208887	0.730214	53.6226	0.000185853	6.18333
Stroke	GCST90004345	Inverse variance weighted	24	0.84782	0.73558	0.977185	0.0226946	-0.00855644	0.0202683	0.677006	50.4844	0.000504199	7.86495
Stroke	GCST90004345	MR Egger	24	1.00057	0.457482	2.18837	0.998876	-0.00855644	0.0202683	0.677006	50.4844	0.000504199	7.86495
Stroke	GCST90004345	Simple mode	24	0.92507	0.702335	1.21844	0.584801	-0.00855644	0.0202683	0.677006	50.4844	0.000504199	7.86495
Stroke	GCST90004345	Weighted median	24	0.87902	0.758196	1.0191	0.0874069	-0.00855644	0.0202683	0.677006	50.4844	0.000504199	7.86495
Stroke	GCST90004345	Weighted mode	24	0.92068	0.723832	1.17106	0.50743	-0.00855644	0.0202683	0.677006	50.4844	0.000504199	7.86495
Stroke	GCST90004346	Inverse variance weighted	24	0.872296	0.745735	1.02034	0.087585	-0.00344292	0.0224519	0.879523	61.951	1.14441e-05	7.42246
Stroke	GCST90004346	MR Egger	24	0.932422	0.391853	2.21871	0.875744	-0.00344292	0.0224519	0.879523	61.951	1.14441e-05	7.42246
Stroke	GCST90004346	Simple mode	24	0.936039	0.690006	1.2698	0.674915	-0.00344292	0.0224519	0.879523	61.951	1.14441e-05	7.42246
Stroke	GCST90004346	Weighted median	24	0.920467	0.790621	1.07164	0.28543	-0.00344292	0.0224519	0.879523	61.951	1.14441e-05	7.42246
Stroke	GCST90004346	Weighted mode	24	0.941326	0.707508	1.25242	0.681953	-0.00344292	0.0224519	0.879523	61.951	1.14441e-05	7.42246
Stroke	GCST90004347	Inverse variance weighted	24	0.832585	0.722398	0.95958	0.0114173	-0.00287288	0.0203345	0.888934	50.8132	0.000454831	7.67949
Stroke	GCST90004347	MR Egger	24	0.880206	0.401422	1.93005	0.753084	-0.00287288	0.0203345	0.888934	50.8132	0.000454831	7.67949
Stroke	GCST90004347	Simple mode	24	0.779692	0.576941	1.05369	0.118948	-0.00287288	0.0203345	0.888934	50.8132	0.000454831	7.67949
Stroke	GCST90004347	Weighted median	24	0.839094	0.723424	0.973258	0.0204398	-0.00287288	0.0203345	0.888934	50.8132	0.000454831	7.67949
Stroke	GCST90004347	Weighted mode	24	0.8016	0.608639	1.05574	0.129152	-0.00287288	0.0203345	0.888934	50.8132	0.000454831	7.67949
Stroke	GCST90004348	Inverse variance weighted	24	0.831297	0.732244	0.943748	0.00431178	0.00176114	0.0181776	0.923695	40.6053	0.00917878	8.49382
Stroke	GCST90004348	MR Egger	24	0.80343	0.398232	1.62091	0.54733	0.00176114	0.0181776	0.923695	40.6053	0.00917878	8.49382
Stroke	GCST90004348	Simple mode	24	0.843731	0.636722	1.11804	0.248851	0.00176114	0.0181776	0.923695	40.6053	0.00917878	8.49382
Stroke	GCST90004348	Weighted median	24	0.863309	0.742087	1.00433	0.0569113	0.00176114	0.0181776	0.923695	40.6053	0.00917878	8.49382
Stroke	GCST90004348	Weighted mode	24	0.859214	0.638313	1.15656	0.327375	0.00176114	0.0181776	0.923695	40.6053	0.00917878	8.49382
Stroke	GCST90004349	Inverse variance weighted	24	0.776126	0.684978	0.879401	7.0003e-05	-0.0062815	0.0178527	0.728297	39.1672	0.013502	7.65748
Stroke	GCST90004349	MR Egger	24	0.876491	0.439929	1.74627	0.711364	-0.0062815	0.0178527	0.728297	39.1672	0.013502	7.65748
Stroke	GCST90004349	Simple mode	24	0.750067	0.575038	0.978371	0.0448901	-0.0062815	0.0178527	0.728297	39.1672	0.013502	7.65748
Stroke	GCST90004349	Weighted median	24	0.752573	0.654229	0.865701	6.93764e-05	-0.0062815	0.0178527	0.728297	39.1672	0.013502	7.65748
Stroke	GCST90004349	Weighted mode	24	0.750067	0.580244	0.969592	0.03846	-0.0062815	0.0178527	0.728297	39.1672	0.013502	7.65748
Stroke	GCST90004350	Inverse variance weighted	24	0.758548	0.660058	0.871734	9.83918e-05	-0.0116975	0.0197743	0.560182	48.0532	0.00106758	6.69492
Stroke	GCST90004350	MR Egger	24	0.951343	0.443352	2.04139	0.899273	-0.0116975	0.0197743	0.560182	48.0532	0.00106758	6.69492
Stroke	GCST90004350	Simple mode	24	0.722186	0.548228	0.951342	0.029902	-0.0116975	0.0197743	0.560182	48.0532	0.00106758	6.69492
Stroke	GCST90004350	Weighted median	24	0.724194	0.626522	0.837093	1.26707e-05	-0.0116975	0.0197743	0.560182	48.0532	0.00106758	6.69492
Stroke	GCST90004350	Weighted mode	24	0.722186	0.564326	0.924204	0.0165057	-0.0116975	0.0197743	0.560182	48.0532	0.00106758	6.69492
Stroke	GCST90004351	Inverse variance weighted	24	0.803082	0.711029	0.907052	0.000414634	-0.0153962	0.0171348	0.378632	37.4041	0.0294802	8.68915
Stroke	GCST90004351	MR Egger	24	1.08196	0.558321	2.09673	0.817623	-0.0153962	0.0171348	0.378632	37.4041	0.0294802	8.68915
Stroke	GCST90004351	Simple mode	24	0.86497	0.639934	1.16914	0.355209	-0.0153962	0.0171348	0.378632	37.4041	0.0294802	8.68915
Stroke	GCST90004351	Weighted median	24	0.823861	0.715369	0.948807	0.00715736	-0.0153962	0.0171348	0.378632	37.4041	0.0294802	8.68915
Stroke	GCST90004351	Weighted mode	24	0.874757	0.648806	1.1794	0.389188	-0.0153962	0.0171348	0.378632	37.4041	0.0294802	8.68915
Stroke	GCST90004352	Inverse variance weighted	24	0.819278	0.728125	0.921841	0.000925185	-0.0120374	0.0167071	0.478806	34.3004	0.0457751	9.72302
Stroke	GCST90004352	MR Egger	24	1.03429	0.542609	1.97151	0.919334	-0.0120374	0.0167071	0.478806	34.3004	0.0457751	9.72302
Stroke	GCST90004352	Simple mode	24	0.815584	0.591787	1.12401	0.225436	-0.0120374	0.0167071	0.478806	34.3004	0.0457751	9.72302
Stroke	GCST90004352	Weighted median	24	0.827115	0.714355	0.957674	0.0111376	-0.0120374	0.0167071	0.478806	34.3004	0.0457751	9.72302
Stroke	GCST90004352	Weighted mode	24	0.830282	0.617011	1.11727	0.231898	-0.0120374	0.0167071	0.478806	34.3004	0.0457751	9.72302
Stroke	GCST90004353	Inverse variance weighted	24	0.801831	0.707713	0.908466	0.000526428	-0.00506768	0.0178605	0.779265	39.2005	0.0133835	8.98644
Stroke	GCST90004353	MR Egger	24	0.884489	0.44381	1.76274	0.730509	-0.00506768	0.0178605	0.779265	39.2005	0.0133835	8.98644
Stroke	GCST90004353	Simple mode	24	0.794912	0.617085	1.02398	0.0888738	-0.00506768	0.0178605	0.779265	39.2005	0.0133835	8.98644
Stroke	GCST90004353	Weighted median	24	0.780539	0.679606	0.896462	0.000453051	-0.00506768	0.0178605	0.779265	39.2005	0.0133835	8.98644
Stroke	GCST90004353	Weighted mode	24	0.797817	0.617959	1.03002	0.0964758	-0.00506768	0.0178605	0.779265	39.2005	0.0133835	8.98644
Stroke	GCST90004354	Inverse variance weighted	24	0.814769	0.723769	0.917211	0.000698506	-0.00549122	0.0169318	0.748763	35.2292	0.0366609	9.80353
Stroke	GCST90004354	MR Egger	24	0.906161	0.471283	1.74232	0.770442	-0.00549122	0.0169318	0.748763	35.2292	0.0366609	9.80353
Stroke	GCST90004354	Simple mode	24	0.856427	0.661204	1.10929	0.252331	-0.00549122	0.0169318	0.748763	35.2292	0.0366609	9.80353
Stroke	GCST90004354	Weighted median	24	0.844441	0.736353	0.968394	0.015538	-0.00549122	0.0169318	0.748763	35.2292	0.0366609	9.80353
Stroke	GCST90004354	Weighted mode	24	0.856427	0.656749	1.11682	0.264272	-0.00549122	0.0169318	0.748763	35.2292	0.0366609	9.80353
Stroke	GCST90004355	Inverse variance weighted	24	0.866202	0.768936	0.975773	0.0181	0.00778309	0.0169888	0.651351	35.4662	0.0346107	11.6309
Stroke	GCST90004355	MR Egger	24	0.745038	0.386634	1.43568	0.388674	0.00778309	0.0169888	0.651351	35.4662	0.0346107	11.6309
Stroke	GCST90004355	Simple mode	24	0.920212	0.685757	1.23483	0.584799	0.00778309	0.0169888	0.651351	35.4662	0.0346107	11.6309
Stroke	GCST90004355	Weighted median	24	0.905581	0.788661	1.03983	0.15967	0.00778309	0.0169888	0.651351	35.4662	0.0346107	11.6309
Stroke	GCST90004355	Weighted mode	24	0.933806	0.70506	1.23676	0.637355	0.00778309	0.0169888	0.651351	35.4662	0.0346107	11.6309
Stroke	GCST90004356	Inverse variance weighted	24	0.851866	0.748273	0.9698	0.01537	0.00504449	0.0185504	0.788209	42.2863	0.00577027	10.0556
Stroke	GCST90004356	MR Egger	24	0.772604	0.377478	1.58133	0.487612	0.00504449	0.0185504	0.788209	42.2863	0.00577027	10.0556
Stroke	GCST90004356	Simple mode	24	0.865144	0.655339	1.14212	0.317294	0.00504449	0.0185504	0.788209	42.2863	0.00577027	10.0556
Stroke	GCST90004356	Weighted median	24	0.848918	0.734245	0.981501	0.0269535	0.00504449	0.0185504	0.788209	42.2863	0.00577027	10.0556
Stroke	GCST90004356	Weighted mode	24	0.865144	0.645604	1.15934	0.342144	0.00504449	0.0185504	0.788209	42.2863	0.00577027	10.0556
Stroke	GCST90004357	Inverse variance weighted	24	0.865259	0.771268	0.970704	0.013633	-0.00313929	0.0164658	0.850544	33.3156	0.0575708	11.9954
Stroke	GCST90004357	MR Egger	24	0.919478	0.486891	1.7364	0.798191	-0.00313929	0.0164658	0.850544	33.3156	0.0575708	11.9954
Stroke	GCST90004357	Simple mode	24	0.808484	0.610918	1.06994	0.150568	-0.00313929	0.0164658	0.850544	33.3156	0.0575708	11.9954
Stroke	GCST90004357	Weighted median	24	0.814959	0.711577	0.933361	0.00311232	-0.00313929	0.0164658	0.850544	33.3156	0.0575708	11.9954
Stroke	GCST90004357	Weighted mode	24	0.808484	0.599552	1.09022	0.17673	-0.00313929	0.0164658	0.850544	33.3156	0.0575708	11.9954
Stroke	GCST90004358	Inverse variance weighted	24	0.860037	0.764501	0.967511	0.0120812	0.000327407	0.0168745	0.984695	34.991	0.0388287	11.6577
Stroke	GCST90004358	MR Egger	24	0.854602	0.445454	1.63955	0.641117	0.000327407	0.0168745	0.984695	34.991	0.0388287	11.6577
Stroke	GCST90004358	Simple mode	24	0.861796	0.667037	1.11342	0.266839	0.000327407	0.0168745	0.984695	34.991	0.0388287	11.6577
Stroke	GCST90004358	Weighted median	24	0.871922	0.755113	1.0068	0.0618125	0.000327407	0.0168745	0.984695	34.991	0.0388287	11.6577
Stroke	GCST90004358	Weighted mode	24	0.861796	0.66631	1.11463	0.268816	0.000327407	0.0168745	0.984695	34.991	0.0388287	11.6577
Stroke	GCST90004359	Inverse variance weighted	24	0.764454	0.65781	0.888387	0.000458543	0.00658906	0.0214854	0.761973	56.7309	6.71301e-05	5.94979
Stroke	GCST90004359	MR Egger	24	0.6729	0.293543	1.54251	0.359439	0.00658906	0.0214854	0.761973	56.7309	6.71301e-05	5.94979
Stroke	GCST90004359	Simple mode	24	0.655749	0.444096	0.968273	0.0448109	0.00658906	0.0214854	0.761973	56.7309	6.71301e-05	5.94979
Stroke	GCST90004359	Weighted median	24	0.746734	0.639527	0.871913	0.000221234	0.00658906	0.0214854	0.761973	56.7309	6.71301e-05	5.94979
Stroke	GCST90004359	Weighted mode	24	0.645994	0.44353	0.940881	0.032364	0.00658906	0.0214854	0.761973	56.7309	6.71301e-05	5.94979

### Sheet: Supplementary Table6
causality		BMC's work		Our work
forward MR
exposure	outcome	OR(95%CI)	Pval	OR(95%CI)	Pval	comments
Mean FA in anterior limb of internal capsule (right) on FA skeleton	Stroke	0.81(0.73-0.9)	5.3e-05	0.67(0.53-0.84)	0.000741	direction,Pval
Mean MD in anterior limb of internal capsule (right) on FA skeleton	Stroke	1.44(1.3-1.59)	9.73e-13	1.2(1.06-1.35)	0.00278	direction,Pval
	IschemicStroke	1.39(1.25-1.54)	5.25e-10	1.16(1.02-1.32)	0.0234	direction,Pval
	SmallVesselStroke	2.02(1.53-2.67)	7.51e-07	1.57(1.04-2.36)	0.0284	direction,Pval
Mean MD in anterior limb of internal capsule (left) on FA skeleton	Stroke	1.32(1.2-1.45)	2.42e-08	1.24(1.11-1.38)	0.000111	direction,Pval
	IschemicStroke	1.28(1.15-1.42)	5.32e-06	1.2(1.07-1.35)	0.00203	direction,Pval
	SmallVesselStroke	2.22(1.66-2.97)	6.28e-08	1.67(1.19-2.35)	0.00321	direction,Pval
Mean MD in superior corona radiata (right) on FA skeleton	CardioEmbolicStroke	1.39(1.2-1.6)	1e-05	1.1(0.94-1.28)	0.237	direction
Mean MD in superior corona radiata (left) on FA skeleton	CardioEmbolicStroke	1.45(1.25-1.68)	6.77e-07	1.24(1.07-1.43)	0.00349	direction,Pval
Mean MD in posterior corona radiata (left) on FA skeleton	CardioEmbolicStroke	1.41(1.22-1.64)	6.35e-06	1.18(0.96-1.46)	0.118	direction
Mean MD in external capsule (right) on FA skeleton	SmallVesselStroke	2.76(2.07-3.68)	5.87e-12	1(0.83-1.22)	0.961	direction
Mean MD in superior fronto-occipital fasciculus (right) on FA skeleton	Stroke	1.39(1.25-1.56)	6.7e-09	1.14(1.07-1.22)	0.000134	direction,Pval
	IschemicStroke	1.38(1.21-1.57)	1.06e-06	1.08(1.00-1.16)	0.0378	direction,Pval
	SmallVesselStroke	2.35(1.74-3.17)	2.65e-08	1.49(1.01-2.19)	0.042	direction,Pval
Mean MD in superior fronto-occipital fasciculus (left) on FA skeleton	Stroke	1.39(1.23-1.58)	1.49e-07	1.17(1.09-1.27)	2.97e-05	direction,Pval
	IschemicStroke	1.3(1.14-1.47)	5.75e-05	1.11(1.03-1.21)	0.0104	direction,Pval
	SmallVesselStroke	2.29(1.58-3.32)	1.32e-05	1.69(1.07-2.69)	0.0253	direction,Pval
Weighted-mean MD in tract right anterior thalamic radiation	CardioEmbolicStroke	1.51(1.25-1.83)	2.62e-05	1.24(1.01-1.53)	0.0386	direction,Pval
Mean ISOVF in anterior limb of internal capsule (right) on FA skeleton	Stroke	1.35(1.19-1.54)	7.06e-06	1.68(1.43-1.97)	3.94e-10	direction,Pval
Mean ISOVF in anterior limb of internal capsule (left) on FA skeleton	Stroke	1.44(1.25-1.65)	2.65e-07	1.52(1.17-1.98)	0.00177	direction,Pval
	SmallVesselStroke	1.97(1.47-2.66)	6.91e-06	2.06(1.23-3.46)	0.00584	direction,Pval
Mean ISOVF in superior corona radiata (left) on FA skeleton	Stroke	1.32(1.17-1.49)	3.57e-06	1.01(0.90-1.14)	0.873	direction
	IschemicStroke	1.35(1.18-1.55)	1.12e-05	1.03(0.91-1.17)	0.643	direction
Mean ISOVF in superior corona radiata (left) on FA skeleton	Stroke	1.32(1.18-1.47)	8.74e-07	1.13(1.01-1.25)	0.0301	direction,Pval
reverse MR
exposure	outcome	OR(95%CI)	Pval	OR(95%CI)	Pval	comments
IschemicStroke	Mean ISOVF in body of corpus callosum on FA skeleton	0.23(0.14-0.33)	3.22e-07	/	/	No Ivs is selected
Direction indicates the same risk direction of both works. Pval indicates the p-value of our work is nominal significant.
